## Supplementary Table 1 for "A catalogue of missense and nonsense mutation abundances for the U.S. cancer patient population": supplemental-table-1.xlsx (part 53 of 55)

### Sheet: Sheet1 (continued)
Mutation	Gene	EG	NPC	LB EG (2.5%)	UB EG (97.5%)	EG mm	NPC mm	EG scc	NPC scc	EG tcc	NPC tcc	EG ac	NPC ac	End AA	Start AA	Nucleophile	Tier	Net No. of Mutations	Hepatocellular Carcinoma	Lung Adenocarcinoma	Colorectal Adenocarcinoma	Diffuse large B cell lymphoma	Prostate Cancer	Urothelial Cancer	Lung Small Cell Carcionoma	Endometrial Cancer	Breast Carcinoma	Lung Squamous Cell Carcinoma	Malignant Melanoma	Nephroblastoma NOS	Pancreatic Adenocarcinoma	Acute myeloid leukemia NOS	Head Neck Squamous Cell Carcinoma	Gastric Adenocarcinoma	Plasma cell myeloma	Neuroblastoma NOS	Chronic lymphocytic leukemiasmall lymphocytic lymphoma	Salivary Adenoid Cystic Carcinoma	Mesothelioma	B lymphoblastic leukemia or lymphoma	Ovarian Cancer	Medulloblastoma	Acral lentiginous melanoma malignant	Esophageal Squamous Cell Carcinoma	Malignant peripheral nerve sheath tumor	Renal Cell Carcinoma	Glioblastoma NOS	Vulval Squamous Cell Carcinoma	Mantle cell lymphoma	Esophageal Adenocarcinoma	Renal cell carcinoma chromophobe type	Mixed germ cell tumor	Mullerian mixed tumor	Myomatous neoplasms	Adrenal cortical carcinoma	Carcinoma of the Thymus	Embryonal carcinoma NOS	Cervical Squamous Cell Carcinoma	Ewing sarcoma	Mixed glioma	Astrocytoma	Gallbladder Cancer	Pancreatic Neuroendocrine Tumor	Sarcoma	Uveal Melanoma	Cholangiocarcinoma	Oligodendroma	Thyroid Carcinoma	Hemangiosarcoma	Cervical Carcinoma	Sezary syndrome	Seminoma	Synovial Sarcoma	Fibromatous Neoplasms	Paraganglioma	Acinar Cell Carcinoma of the Pancreas	Rhabdomyosarcoma	Myelodysplastic syndrome unclassifiable	Lipomatous neoplasms	Malignant rhabdoid tumor	Pilocytic astrocytoma malignant	Primary cutaneous T cell lymphoma	Precursor cell lymphoblastic leukemia NOS	NPC Percentile	RTK/RAS Pathway	WNT/Beta-catenin pathway	PI3K pathway	Patients Affected Per Year	Incident Cases Affected Per Year (%)
ZBTB38p.Arg917Cys	ZBTB38	0.00510857	0.0103972	0	0.0127714							0.00736394	0.0191957	Cys	Arg	TRUE		2	0	0	0	0	0	0	0	0	0	0	0	0	0	0	0	2	0	0	0	0	0	0	0	0	0	0	0	0	0	0	0	0	0	0	0	0	0	0	0	0	0	0	0	0	0	0	0	0	0	0	0	0	0	0	0	0	0	0	0	0	0	0	0	0	0	94.61	FALSE	FALSE	FALSE	104	0.005
ZC3H10p.Arg210Trp	ZC3H10	0.00510857	0.0103972	0	0.0127714							0.00736394	0.0191957	Trp	Arg	FALSE		2	0	0	0	0	0	0	0	0	0	0	0	0	0	0	0	2	0	0	0	0	0	0	0	0	0	0	0	0	0	0	0	0	0	0	0	0	0	0	0	0	0	0	0	0	0	0	0	0	0	0	0	0	0	0	0	0	0	0	0	0	0	0	0	0	0	95.06	FALSE	FALSE	FALSE	104	0.005
ZC3H13p.Arg510His	ZC3H13	0.00510857	0.0103972	0	0.0127714							0.00736394	0.0191957	His	Arg	TRUE		2	0	0	0	0	0	0	0	0	0	0	0	0	0	0	0	2	0	0	0	0	0	0	0	0	0	0	0	0	0	0	0	0	0	0	0	0	0	0	0	0	0	0	0	0	0	0	0	0	0	0	0	0	0	0	0	0	0	0	0	0	0	0	0	0	0	94.72	FALSE	FALSE	FALSE	104	0.005
ZCCHC18p.Arg99Cys	ZCCHC18	0.00510857	0.0103972	0	0.0127714							0.00736394	0.0191957	Cys	Arg	TRUE		2	0	0	0	0	0	0	0	0	0	0	0	0	0	0	0	2	0	0	0	0	0	0	0	0	0	0	0	0	0	0	0	0	0	0	0	0	0	0	0	0	0	0	0	0	0	0	0	0	0	0	0	0	0	0	0	0	0	0	0	0	0	0	0	0	0	94.82	FALSE	FALSE	FALSE	104	0.005
ZDBF2p.Thr1676Met	ZDBF2	0.00510857	0.0103972	0	0.0127714							0.00736394	0.0191957	Met	Thr	FALSE		2	0	0	0	0	0	0	0	0	0	0	0	0	0	0	0	2	0	0	0	0	0	0	0	0	0	0	0	0	0	0	0	0	0	0	0	0	0	0	0	0	0	0	0	0	0	0	0	0	0	0	0	0	0	0	0	0	0	0	0	0	0	0	0	0	0	94.71	FALSE	FALSE	FALSE	104	0.005
ZDHHC8p.Arg296His	ZDHHC8	0.00510857	0.0103972	0	0.0127714							0.00736394	0.0191957	His	Arg	TRUE		2	0	0	0	0	0	0	0	0	0	0	0	0	0	0	0	2	0	0	0	0	0	0	0	0	0	0	0	0	0	0	0	0	0	0	0	0	0	0	0	0	0	0	0	0	0	0	0	0	0	0	0	0	0	0	0	0	0	0	0	0	0	0	0	0	0	94.95	FALSE	FALSE	FALSE	104	0.005
ZFR2p.Gly156Arg	ZFR2	0.00510857	0.0103972	0	0.0127714							0.00736394	0.0191957	Arg	Gly	TRUE		2	0	0	0	0	0	0	0	0	0	0	0	0	0	0	0	2	0	0	0	0	0	0	0	0	0	0	0	0	0	0	0	0	0	0	0	0	0	0	0	0	0	0	0	0	0	0	0	0	0	0	0	0	0	0	0	0	0	0	0	0	0	0	0	0	0	94.31	FALSE	FALSE	FALSE	104	0.005
ZIC4p.Arg171His	ZIC4	0.00510857	0.0103972	0	0.0127714							0.00736394	0.0191957	His	Arg	TRUE		2	0	0	0	0	0	0	0	0	0	0	0	0	0	0	0	2	0	0	0	0	0	0	0	0	0	0	0	0	0	0	0	0	0	0	0	0	0	0	0	0	0	0	0	0	0	0	0	0	0	0	0	0	0	0	0	0	0	0	0	0	0	0	0	0	0	95.21	FALSE	FALSE	FALSE	104	0.005
ZNF133p.Ala2Thr	ZNF133	0.00510857	0.0103972	0	0.0127714							0.00736394	0.0191957	Thr	Ala	TRUE		2	0	0	0	0	0	0	0	0	0	0	0	0	0	0	0	2	0	0	0	0	0	0	0	0	0	0	0	0	0	0	0	0	0	0	0	0	0	0	0	0	0	0	0	0	0	0	0	0	0	0	0	0	0	0	0	0	0	0	0	0	0	0	0	0	0	94.68	FALSE	FALSE	FALSE	104	0.005
ZNF169p.Arg269Cys	ZNF169	0.00510857	0.0103972	0	0.0127714							0.00736394	0.0191957	Cys	Arg	TRUE		2	0	0	0	0	0	0	0	0	0	0	0	0	0	0	0	2	0	0	0	0	0	0	0	0	0	0	0	0	0	0	0	0	0	0	0	0	0	0	0	0	0	0	0	0	0	0	0	0	0	0	0	0	0	0	0	0	0	0	0	0	0	0	0	0	0	94.67	FALSE	FALSE	FALSE	104	0.005
ZNF208p.Lys316Asn	ZNF208	0.00510857	0.0103972	0	0.0127714							0.00736394	0.0191957	Asn	Lys	FALSE		2	0	0	0	0	0	0	0	0	0	0	0	0	0	0	0	2	0	0	0	0	0	0	0	0	0	0	0	0	0	0	0	0	0	0	0	0	0	0	0	0	0	0	0	0	0	0	0	0	0	0	0	0	0	0	0	0	0	0	0	0	0	0	0	0	0	94.92	FALSE	FALSE	FALSE	104	0.005
ZNF268p.Ala101Thr	ZNF268	0.00510857	0.0103972	0	0.0127714							0.00736394	0.0191957	Thr	Ala	TRUE		2	0	0	0	0	0	0	0	0	0	0	0	0	0	0	0	2	0	0	0	0	0	0	0	0	0	0	0	0	0	0	0	0	0	0	0	0	0	0	0	0	0	0	0	0	0	0	0	0	0	0	0	0	0	0	0	0	0	0	0	0	0	0	0	0	0	94.93	FALSE	FALSE	FALSE	104	0.005
ZNF286Ap.Arg144Gln	ZNF286A	0.00510857	0.0103972	0	0.0127714							0.00736394	0.0191957	Gln	Arg	FALSE		2	0	0	0	0	0	0	0	0	0	0	0	0	0	0	0	2	0	0	0	0	0	0	0	0	0	0	0	0	0	0	0	0	0	0	0	0	0	0	0	0	0	0	0	0	0	0	0	0	0	0	0	0	0	0	0	0	0	0	0	0	0	0	0	0	0	94.79	FALSE	FALSE	FALSE	104	0.005
ZNF322p.Phe52Val	ZNF322	0.00510857	0.0103972	0	0.0127714							0.00736394	0.0191957	Val	Phe	FALSE		2	0	0	0	0	0	0	0	0	0	0	0	0	0	0	0	2	0	0	0	0	0	0	0	0	0	0	0	0	0	0	0	0	0	0	0	0	0	0	0	0	0	0	0	0	0	0	0	0	0	0	0	0	0	0	0	0	0	0	0	0	0	0	0	0	0	94.77	FALSE	FALSE	FALSE	104	0.005
ZNF35p.Lys134Asn	ZNF35	0.00510857	0.0103972	0	0.0127714							0.00736394	0.0191957	Asn	Lys	FALSE		2	0	0	0	0	0	0	0	0	0	0	0	0	0	0	0	2	0	0	0	0	0	0	0	0	0	0	0	0	0	0	0	0	0	0	0	0	0	0	0	0	0	0	0	0	0	0	0	0	0	0	0	0	0	0	0	0	0	0	0	0	0	0	0	0	0	94.49	FALSE	FALSE	FALSE	104	0.005
ZNF366p.Gly248Ser	ZNF366	0.00510857	0.0103972	0	0.0127714							0.00736394	0.0191957	Ser	Gly	TRUE		2	0	0	0	0	0	0	0	0	0	0	0	0	0	0	0	2	0	0	0	0	0	0	0	0	0	0	0	0	0	0	0	0	0	0	0	0	0	0	0	0	0	0	0	0	0	0	0	0	0	0	0	0	0	0	0	0	0	0	0	0	0	0	0	0	0	94.61	FALSE	FALSE	FALSE	104	0.005
ZNF366p.Val134Met	ZNF366	0.00510857	0.0103972	0	0.0127714							0.00736394	0.0191957	Met	Val	FALSE		2	0	0	0	0	0	0	0	0	0	0	0	0	0	0	0	2	0	0	0	0	0	0	0	0	0	0	0	0	0	0	0	0	0	0	0	0	0	0	0	0	0	0	0	0	0	0	0	0	0	0	0	0	0	0	0	0	0	0	0	0	0	0	0	0	0	94.68	FALSE	FALSE	FALSE	104	0.005
ZNF423p.Asp373Asn	ZNF423	0.00510857	0.0103972	0	0.0127714							0.00736394	0.0191957	Asn	Asp	FALSE		2	0	0	0	0	0	0	0	0	0	0	0	0	0	0	0	2	0	0	0	0	0	0	0	0	0	0	0	0	0	0	0	0	0	0	0	0	0	0	0	0	0	0	0	0	0	0	0	0	0	0	0	0	0	0	0	0	0	0	0	0	0	0	0	0	0	94.67	FALSE	FALSE	FALSE	104	0.005
ZNF432p.Arg275Cys	ZNF432	0.00510857	0.0103972	0	0.0127714							0.00736394	0.0191957	Cys	Arg	TRUE		2	0	0	0	0	0	0	0	0	0	0	0	0	0	0	0	2	0	0	0	0	0	0	0	0	0	0	0	0	0	0	0	0	0	0	0	0	0	0	0	0	0	0	0	0	0	0	0	0	0	0	0	0	0	0	0	0	0	0	0	0	0	0	0	0	0	95.02	FALSE	FALSE	FALSE	104	0.005
ZNF43p.Phe86Val	ZNF43	0.00510857	0.0103972	0	0.0127714							0.00736394	0.0191957	Val	Phe	FALSE		2	0	0	0	0	0	0	0	0	0	0	0	0	0	0	0	2	0	0	0	0	0	0	0	0	0	0	0	0	0	0	0	0	0	0	0	0	0	0	0	0	0	0	0	0	0	0	0	0	0	0	0	0	0	0	0	0	0	0	0	0	0	0	0	0	0	94.29	FALSE	FALSE	FALSE	104	0.005
ZNF492p.Lys17Thr	ZNF492	0.00510857	0.0103972	0	0.0127714							0.00736394	0.0191957	Thr	Lys	TRUE		2	0	0	0	0	0	0	0	0	0	0	0	0	0	0	0	2	0	0	0	0	0	0	0	0	0	0	0	0	0	0	0	0	0	0	0	0	0	0	0	0	0	0	0	0	0	0	0	0	0	0	0	0	0	0	0	0	0	0	0	0	0	0	0	0	0	94.7	FALSE	FALSE	FALSE	104	0.005
ZNF493p.Asn80Thr	ZNF493	0.00510857	0.0103972	0	0.0127714							0.00736394	0.0191957	Thr	Asn	TRUE		2	0	0	0	0	0	0	0	0	0	0	0	0	0	0	0	2	0	0	0	0	0	0	0	0	0	0	0	0	0	0	0	0	0	0	0	0	0	0	0	0	0	0	0	0	0	0	0	0	0	0	0	0	0	0	0	0	0	0	0	0	0	0	0	0	0	94.89	FALSE	FALSE	FALSE	104	0.005
ZNF528p.Val139Ile	ZNF528	0.00510857	0.0103972	0	0.0127714							0.00736394	0.0191957	Ile	Val	FALSE		2	0	0	0	0	0	0	0	0	0	0	0	0	0	0	0	2	0	0	0	0	0	0	0	0	0	0	0	0	0	0	0	0	0	0	0	0	0	0	0	0	0	0	0	0	0	0	0	0	0	0	0	0	0	0	0	0	0	0	0	0	0	0	0	0	0	94.46	FALSE	FALSE	FALSE	104	0.005
ZNF607p.Arg166His	ZNF607	0.00510857	0.0103972	0	0.0127714							0.00736394	0.0191957	His	Arg	TRUE		2	0	0	0	0	0	0	0	0	0	0	0	0	0	0	0	2	0	0	0	0	0	0	0	0	0	0	0	0	0	0	0	0	0	0	0	0	0	0	0	0	0	0	0	0	0	0	0	0	0	0	0	0	0	0	0	0	0	0	0	0	0	0	0	0	0	94.56	FALSE	FALSE	FALSE	104	0.005
ZNF608p.Arg479Ter	ZNF608	0.00510857	0.0103972	0	0.0127714							0.00736394	0.0191957	Ter	Arg	FALSE		2	0	0	0	0	0	0	0	0	0	0	0	0	0	0	0	2	0	0	0	0	0	0	0	0	0	0	0	0	0	0	0	0	0	0	0	0	0	0	0	0	0	0	0	0	0	0	0	0	0	0	0	0	0	0	0	0	0	0	0	0	0	0	0	0	0	94.89	FALSE	FALSE	FALSE	104	0.005
ZNF629p.Arg450His	ZNF629	0.00510857	0.0103972	0	0.0127714							0.00736394	0.0191957	His	Arg	TRUE		2	0	0	0	0	0	0	0	0	0	0	0	0	0	0	0	2	0	0	0	0	0	0	0	0	0	0	0	0	0	0	0	0	0	0	0	0	0	0	0	0	0	0	0	0	0	0	0	0	0	0	0	0	0	0	0	0	0	0	0	0	0	0	0	0	0	94.64	FALSE	FALSE	FALSE	104	0.005
ZNF665p.Arg442Ter	ZNF665	0.00510857	0.0103972	0	0.0127714							0.00736394	0.0191957	Ter	Arg	FALSE		2	0	0	0	0	0	0	0	0	0	0	0	0	0	0	0	2	0	0	0	0	0	0	0	0	0	0	0	0	0	0	0	0	0	0	0	0	0	0	0	0	0	0	0	0	0	0	0	0	0	0	0	0	0	0	0	0	0	0	0	0	0	0	0	0	0	94.84	FALSE	FALSE	FALSE	104	0.005
ZNF667p.Arg519Gly	ZNF667	0.00510857	0.0103972	0	0.0127714							0.00736394	0.0191957	Gly	Arg	FALSE		2	0	0	0	0	0	0	0	0	0	0	0	0	0	0	0	2	0	0	0	0	0	0	0	0	0	0	0	0	0	0	0	0	0	0	0	0	0	0	0	0	0	0	0	0	0	0	0	0	0	0	0	0	0	0	0	0	0	0	0	0	0	0	0	0	0	94.77	FALSE	FALSE	FALSE	104	0.005
ZNF676p.Glu77Val	ZNF676	0.00510857	0.0103972	0	0.0127714							0.00736394	0.0191957	Val	Glu	FALSE		2	0	0	0	0	0	0	0	0	0	0	0	0	0	0	0	2	0	0	0	0	0	0	0	0	0	0	0	0	0	0	0	0	0	0	0	0	0	0	0	0	0	0	0	0	0	0	0	0	0	0	0	0	0	0	0	0	0	0	0	0	0	0	0	0	0	94.88	FALSE	FALSE	FALSE	104	0.005
ZNF687p.Arg760Cys	ZNF687	0.00510857	0.0103972	0	0.0127714							0.00736394	0.0191957	Cys	Arg	TRUE		2	0	0	0	0	0	0	0	0	0	0	0	0	0	0	0	2	0	0	0	0	0	0	0	0	0	0	0	0	0	0	0	0	0	0	0	0	0	0	0	0	0	0	0	0	0	0	0	0	0	0	0	0	0	0	0	0	0	0	0	0	0	0	0	0	0	94.68	FALSE	FALSE	FALSE	104	0.005
ZNF696p.Val168Met	ZNF696	0.00510857	0.0103972	0	0.0127714							0.00736394	0.0191957	Met	Val	FALSE		2	0	0	0	0	0	0	0	0	0	0	0	0	0	0	0	2	0	0	0	0	0	0	0	0	0	0	0	0	0	0	0	0	0	0	0	0	0	0	0	0	0	0	0	0	0	0	0	0	0	0	0	0	0	0	0	0	0	0	0	0	0	0	0	0	0	94.98	FALSE	FALSE	FALSE	104	0.005
ZNF71p.Thr209Met	ZNF71	0.00510857	0.0103972	0	0.0127714							0.00736394	0.0191957	Met	Thr	FALSE		2	0	0	0	0	0	0	0	0	0	0	0	0	0	0	0	2	0	0	0	0	0	0	0	0	0	0	0	0	0	0	0	0	0	0	0	0	0	0	0	0	0	0	0	0	0	0	0	0	0	0	0	0	0	0	0	0	0	0	0	0	0	0	0	0	0	94.62	FALSE	FALSE	FALSE	104	0.005
ZNF730p.Lys359Thr	ZNF730	0.00510857	0.0103972	0	0.0127714							0.00736394	0.0191957	Thr	Lys	TRUE		2	0	0	0	0	0	0	0	0	0	0	0	0	0	0	0	2	0	0	0	0	0	0	0	0	0	0	0	0	0	0	0	0	0	0	0	0	0	0	0	0	0	0	0	0	0	0	0	0	0	0	0	0	0	0	0	0	0	0	0	0	0	0	0	0	0	94.73	FALSE	FALSE	FALSE	104	0.005
ZNF808p.Arg502His	ZNF808	0.00510857	0.0103972	0	0.0127714							0.00736394	0.0191957	His	Arg	TRUE		2	0	0	0	0	0	0	0	0	0	0	0	0	0	0	0	2	0	0	0	0	0	0	0	0	0	0	0	0	0	0	0	0	0	0	0	0	0	0	0	0	0	0	0	0	0	0	0	0	0	0	0	0	0	0	0	0	0	0	0	0	0	0	0	0	0	94.71	FALSE	FALSE	FALSE	104	0.005
ZNF823p.Arg566His	ZNF823	0.00510857	0.0103972	0	0.0127714							0.00736394	0.0191957	His	Arg	TRUE		2	0	0	0	0	0	0	0	0	0	0	0	0	0	0	0	2	0	0	0	0	0	0	0	0	0	0	0	0	0	0	0	0	0	0	0	0	0	0	0	0	0	0	0	0	0	0	0	0	0	0	0	0	0	0	0	0	0	0	0	0	0	0	0	0	0	95.01	FALSE	FALSE	FALSE	104	0.005
ZNF831p.Pro122Ser	ZNF831	0.00510857	0.0103972	0	0.0127714							0.00736394	0.0191957	Ser	Pro	TRUE		2	0	0	0	0	0	0	0	0	0	0	0	0	0	0	0	2	0	0	0	0	0	0	0	0	0	0	0	0	0	0	0	0	0	0	0	0	0	0	0	0	0	0	0	0	0	0	0	0	0	0	0	0	0	0	0	0	0	0	0	0	0	0	0	0	0	94.54	FALSE	FALSE	FALSE	104	0.005
ZNF844p.Glu31Asp	ZNF844	0.00510857	0.0103972	0	0.0127714							0.00736394	0.0191957	Asp	Glu	FALSE		2	0	0	0	0	0	0	0	0	0	0	0	0	0	0	0	2	0	0	0	0	0	0	0	0	0	0	0	0	0	0	0	0	0	0	0	0	0	0	0	0	0	0	0	0	0	0	0	0	0	0	0	0	0	0	0	0	0	0	0	0	0	0	0	0	0	94.73	FALSE	FALSE	FALSE	104	0.005
ZNF8p.Thr122Met	ZNF8	0.00510857	0.0103972	0	0.0127714							0.00736394	0.0191957	Met	Thr	FALSE		2	0	0	0	0	0	0	0	0	0	0	0	0	0	0	0	2	0	0	0	0	0	0	0	0	0	0	0	0	0	0	0	0	0	0	0	0	0	0	0	0	0	0	0	0	0	0	0	0	0	0	0	0	0	0	0	0	0	0	0	0	0	0	0	0	0	94.66	FALSE	FALSE	FALSE	104	0.005
ZNF92p.Thr252Ile	ZNF92	0.00510857	0.0103972	0	0.0127714							0.00736394	0.0191957	Ile	Thr	FALSE		2	0	0	0	0	0	0	0	0	0	0	0	0	0	0	0	2	0	0	0	0	0	0	0	0	0	0	0	0	0	0	0	0	0	0	0	0	0	0	0	0	0	0	0	0	0	0	0	0	0	0	0	0	0	0	0	0	0	0	0	0	0	0	0	0	0	94.62	FALSE	FALSE	FALSE	104	0.005
ZSCAN10p.Arg617Cys	ZSCAN10	0.00510857	0.0103972	0	0.0127714							0.00736394	0.0191957	Cys	Arg	TRUE		2	0	0	0	0	0	0	0	0	0	0	0	0	0	0	0	2	0	0	0	0	0	0	0	0	0	0	0	0	0	0	0	0	0	0	0	0	0	0	0	0	0	0	0	0	0	0	0	0	0	0	0	0	0	0	0	0	0	0	0	0	0	0	0	0	0	94.95	FALSE	FALSE	FALSE	104	0.005
CD74p.Arg10Trp	CD74	0.00510705	0.0155958	0	0.0119548									Trp	Arg	FALSE	1	3	0	0	0	0	0	0	0	0	0	0	0	0	0	1	0	0	0	0	2	0	0	0	0	0	0	0	0	0	0	0	0	0	0	0	0	0	0	0	0	0	0	0	0	0	0	0	0	0	0	0	0	0	0	0	0	0	0	0	0	0	0	0	0	0	0	99.9	FALSE	FALSE	FALSE	104	0.005
UNC5Dp.Val319Ile	UNC5D	0.00510705	0.0155958	0	0.0118398									Ile	Val	FALSE		3	0	0	0	0	0	0	0	0	0	0	0	0	0	1	0	0	0	0	2	0	0	0	0	0	0	0	0	0	0	0	0	0	0	0	0	0	0	0	0	0	0	0	0	0	0	0	0	0	0	0	0	0	0	0	0	0	0	0	0	0	0	0	0	0	0	99.9	FALSE	FALSE	FALSE	104	0.005
EIF4A3p.Ser306Leu	EIF4A3	0.00510664	0.0103972	0	0.0147926							0.000760161	0.00959785	Leu	Ser	FALSE		2	0	0	0	0	0	0	0	0	0	0	0	0	0	0	0	0	0	0	0	0	0	0	0	0	0	0	0	0	0	0	0	0	1	0	0	0	0	0	0	0	0	0	0	0	0	0	0	0	0	0	0	0	0	0	1	0	0	0	0	0	0	0	0	0	0	90.33	FALSE	FALSE	FALSE	104	0.005
BCORp.Arg810Ter	BCOR	0.00510527	0.0155958	0	0.0125394							0.00368197	0.00959785	Ter	Arg	FALSE	1	3	0	0	0	0	0	0	0	0	0	0	0	0	0	0	0	1	0	0	0	0	0	0	0	0	0	0	0	0	1	0	0	0	0	0	0	0	0	1	0	0	0	0	0	0	0	0	0	0	0	0	0	0	0	0	0	0	0	0	0	0	0	0	0	0	0	99.53	FALSE	FALSE	FALSE	104	0.005
DYNC1I1p.Asp250Asn	DYNC1I1	0.0050991	0.0103972	0	0.0151269									Asn	Asp	FALSE		2	0	0	0	0	0	0	0	0	0	0	0	0	0	0	0	0	0	1	0	0	0	0	0	0	0	0	0	0	0	0	0	0	0	0	1	0	0	0	0	0	0	0	0	0	0	0	0	0	0	0	0	0	0	0	0	0	0	0	0	0	0	0	0	0	0	91.87	FALSE	FALSE	FALSE	104	0.005
TSC2p.Arg1361Gln	TSC2	0.0050991	0.0103972	0	0.0152973									Gln	Arg	FALSE	1	2	0	0	0	0	0	0	0	0	0	0	0	0	0	0	0	0	0	1	0	0	0	0	0	0	0	0	0	0	0	0	0	0	0	0	1	0	0	0	0	0	0	0	0	0	0	0	0	0	0	0	0	0	0	0	0	0	0	0	0	0	0	0	0	0	0	91.46	FALSE	FALSE	TRUE	104	0.005
ABCC12p.Arg17Trp	ABCC12	0.00508648	0.0155958	0	0.0114832							0.00368197	0.00959785	Trp	Arg	FALSE		3	0	0	0	2	0	0	0	0	0	0	0	0	0	0	0	1	0	0	0	0	0	0	0	0	0	0	0	0	0	0	0	0	0	0	0	0	0	0	0	0	0	0	0	0	0	0	0	0	0	0	0	0	0	0	0	0	0	0	0	0	0	0	0	0	0	99.73	FALSE	FALSE	FALSE	104	0.005
ABCC5p.Ala1094Val	ABCC5	0.00508648	0.0155958	0	0.0127051							0.00368197	0.00959785	Val	Ala	FALSE		3	0	0	0	2	0	0	0	0	0	0	0	0	0	0	0	1	0	0	0	0	0	0	0	0	0	0	0	0	0	0	0	0	0	0	0	0	0	0	0	0	0	0	0	0	0	0	0	0	0	0	0	0	0	0	0	0	0	0	0	0	0	0	0	0	0	99.56	FALSE	FALSE	FALSE	104	0.005
ABTB1p.Ala141Val	ABTB1	0.00508648	0.0155958	0	0.0127051							0.00368197	0.00959785	Val	Ala	FALSE		3	0	0	0	2	0	0	0	0	0	0	0	0	0	0	0	1	0	0	0	0	0	0	0	0	0	0	0	0	0	0	0	0	0	0	0	0	0	0	0	0	0	0	0	0	0	0	0	0	0	0	0	0	0	0	0	0	0	0	0	0	0	0	0	0	0	99.73	FALSE	FALSE	FALSE	104	0.005
ACSS1p.Ala568Thr	ACSS1	0.00508648	0.0155958	0	0.0114832							0.00368197	0.00959785	Thr	Ala	TRUE		3	0	0	0	2	0	0	0	0	0	0	0	0	0	0	0	1	0	0	0	0	0	0	0	0	0	0	0	0	0	0	0	0	0	0	0	0	0	0	0	0	0	0	0	0	0	0	0	0	0	0	0	0	0	0	0	0	0	0	0	0	0	0	0	0	0	99.64	FALSE	FALSE	FALSE	104	0.005
ALMS1p.Leu777Val	ALMS1	0.00508648	0.0155958	0	0.0115132							0.00368197	0.00959785	Val	Leu	FALSE		3	0	0	0	2	0	0	0	0	0	0	0	0	0	0	0	1	0	0	0	0	0	0	0	0	0	0	0	0	0	0	0	0	0	0	0	0	0	0	0	0	0	0	0	0	0	0	0	0	0	0	0	0	0	0	0	0	0	0	0	0	0	0	0	0	0	99.75	FALSE	FALSE	FALSE	104	0.005
ARAP3p.Arg60Cys	ARAP3	0.00508648	0.0155958	0	0.0114832							0.00368197	0.00959785	Cys	Arg	TRUE		3	0	0	0	2	0	0	0	0	0	0	0	0	0	0	0	1	0	0	0	0	0	0	0	0	0	0	0	0	0	0	0	0	0	0	0	0	0	0	0	0	0	0	0	0	0	0	0	0	0	0	0	0	0	0	0	0	0	0	0	0	0	0	0	0	0	99.67	FALSE	FALSE	FALSE	104	0.005
BRWD1p.Asp1821Val	BRWD1	0.00508648	0.0155958	0	0.0114832							0.00368197	0.00959785	Val	Asp	FALSE		3	0	0	0	2	0	0	0	0	0	0	0	0	0	0	0	1	0	0	0	0	0	0	0	0	0	0	0	0	0	0	0	0	0	0	0	0	0	0	0	0	0	0	0	0	0	0	0	0	0	0	0	0	0	0	0	0	0	0	0	0	0	0	0	0	0	99.73	FALSE	FALSE	FALSE	104	0.005
C8ORF46p.Pro116Leu	C8ORF46	0.00508648	0.0155958	0	0.0114832							0.00368197	0.00959785	Leu	Pro	FALSE		3	0	0	0	2	0	0	0	0	0	0	0	0	0	0	0	1	0	0	0	0	0	0	0	0	0	0	0	0	0	0	0	0	0	0	0	0	0	0	0	0	0	0	0	0	0	0	0	0	0	0	0	0	0	0	0	0	0	0	0	0	0	0	0	0	0	99.82	FALSE	FALSE	FALSE	104	0.005
CASKIN1p.Glu157Lys	CASKIN1	0.00508648	0.0155958	0	0.0114832							0.00368197	0.00959785	Lys	Glu	TRUE		3	0	0	0	2	0	0	0	0	0	0	0	0	0	0	0	1	0	0	0	0	0	0	0	0	0	0	0	0	0	0	0	0	0	0	0	0	0	0	0	0	0	0	0	0	0	0	0	0	0	0	0	0	0	0	0	0	0	0	0	0	0	0	0	0	0	99.73	FALSE	FALSE	FALSE	104	0.005
CBLBp.Arg909Gln	CBLB	0.00508648	0.0155958	0	0.0114832							0.00368197	0.00959785	Gln	Arg	FALSE	1	3	0	0	0	2	0	0	0	0	0	0	0	0	0	0	0	1	0	0	0	0	0	0	0	0	0	0	0	0	0	0	0	0	0	0	0	0	0	0	0	0	0	0	0	0	0	0	0	0	0	0	0	0	0	0	0	0	0	0	0	0	0	0	0	0	0	99.87	TRUE	FALSE	FALSE	104	0.005
CD70p.Arg144His	CD70	0.00508648	0.0155958	0	0.0127051							0.00368197	0.00959785	His	Arg	TRUE		3	0	0	0	2	0	0	0	0	0	0	0	0	0	0	0	1	0	0	0	0	0	0	0	0	0	0	0	0	0	0	0	0	0	0	0	0	0	0	0	0	0	0	0	0	0	0	0	0	0	0	0	0	0	0	0	0	0	0	0	0	0	0	0	0	0	99.69	FALSE	FALSE	FALSE	104	0.005
CDH23p.Arg272His	CDH23	0.00508648	0.0155958	0	0.0114832							0.00368197	0.00959785	His	Arg	TRUE		3	0	0	0	2	0	0	0	0	0	0	0	0	0	0	0	1	0	0	0	0	0	0	0	0	0	0	0	0	0	0	0	0	0	0	0	0	0	0	0	0	0	0	0	0	0	0	0	0	0	0	0	0	0	0	0	0	0	0	0	0	0	0	0	0	0	99.79	FALSE	FALSE	FALSE	104	0.005
COL14A1p.Pro1588Leu	COL14A1	0.00508648	0.0155958	0	0.0114832							0.00368197	0.00959785	Leu	Pro	FALSE		3	0	0	0	2	0	0	0	0	0	0	0	0	0	0	0	1	0	0	0	0	0	0	0	0	0	0	0	0	0	0	0	0	0	0	0	0	0	0	0	0	0	0	0	0	0	0	0	0	0	0	0	0	0	0	0	0	0	0	0	0	0	0	0	0	0	99.81	FALSE	FALSE	FALSE	104	0.005
COL6A1p.Arg307His	COL6A1	0.00508648	0.0155958	0	0.0127051							0.00368197	0.00959785	His	Arg	TRUE		3	0	0	0	2	0	0	0	0	0	0	0	0	0	0	0	1	0	0	0	0	0	0	0	0	0	0	0	0	0	0	0	0	0	0	0	0	0	0	0	0	0	0	0	0	0	0	0	0	0	0	0	0	0	0	0	0	0	0	0	0	0	0	0	0	0	99.69	FALSE	FALSE	FALSE	104	0.005
CTNSp.Asp205Asn	CTNS	0.00508648	0.0155958	0	0.0114832							0.00368197	0.00959785	Asn	Asp	FALSE		3	0	0	0	2	0	0	0	0	0	0	0	0	0	0	0	1	0	0	0	0	0	0	0	0	0	0	0	0	0	0	0	0	0	0	0	0	0	0	0	0	0	0	0	0	0	0	0	0	0	0	0	0	0	0	0	0	0	0	0	0	0	0	0	0	0	99.76	FALSE	FALSE	FALSE	104	0.005
CYP24A1p.Ala124Thr	CYP24A1	0.00508648	0.0155958	0	0.0114832							0.00368197	0.00959785	Thr	Ala	TRUE		3	0	0	0	2	0	0	0	0	0	0	0	0	0	0	0	1	0	0	0	0	0	0	0	0	0	0	0	0	0	0	0	0	0	0	0	0	0	0	0	0	0	0	0	0	0	0	0	0	0	0	0	0	0	0	0	0	0	0	0	0	0	0	0	0	0	99.7	FALSE	FALSE	FALSE	104	0.005
DNAH9p.Arg3206Gln	DNAH9	0.00508648	0.0155958	0	0.0127051							0.00368197	0.00959785	Gln	Arg	FALSE		3	0	0	0	2	0	0	0	0	0	0	0	0	0	0	0	1	0	0	0	0	0	0	0	0	0	0	0	0	0	0	0	0	0	0	0	0	0	0	0	0	0	0	0	0	0	0	0	0	0	0	0	0	0	0	0	0	0	0	0	0	0	0	0	0	0	99.76	FALSE	FALSE	FALSE	104	0.005
EGFRp.Lys189Thr	EGFR	0.00508648	0.0155958	0	0.0114832							0.00368197	0.00959785	Thr	Lys	TRUE	1	3	0	0	0	2	0	0	0	0	0	0	0	0	0	0	0	1	0	0	0	0	0	0	0	0	0	0	0	0	0	0	0	0	0	0	0	0	0	0	0	0	0	0	0	0	0	0	0	0	0	0	0	0	0	0	0	0	0	0	0	0	0	0	0	0	0	99.84	TRUE	FALSE	FALSE	104	0.005
FAT4p.Leu2655Arg	FAT4	0.00508648	0.0155958	0	0.0127051							0.00368197	0.00959785	Arg	Leu	TRUE	1	3	0	0	0	2	0	0	0	0	0	0	0	0	0	0	0	1	0	0	0	0	0	0	0	0	0	0	0	0	0	0	0	0	0	0	0	0	0	0	0	0	0	0	0	0	0	0	0	0	0	0	0	0	0	0	0	0	0	0	0	0	0	0	0	0	0	99.73	FALSE	FALSE	FALSE	104	0.005
FOXN4p.Thr482Met	FOXN4	0.00508648	0.0155958	0	0.0127051							0.00368197	0.00959785	Met	Thr	FALSE		3	0	0	0	2	0	0	0	0	0	0	0	0	0	0	0	1	0	0	0	0	0	0	0	0	0	0	0	0	0	0	0	0	0	0	0	0	0	0	0	0	0	0	0	0	0	0	0	0	0	0	0	0	0	0	0	0	0	0	0	0	0	0	0	0	0	99.8	FALSE	FALSE	FALSE	104	0.005
GFRA3p.Arg253His	GFRA3	0.00508648	0.0155958	0	0.0114832							0.00368197	0.00959785	His	Arg	TRUE		3	0	0	0	2	0	0	0	0	0	0	0	0	0	0	0	1	0	0	0	0	0	0	0	0	0	0	0	0	0	0	0	0	0	0	0	0	0	0	0	0	0	0	0	0	0	0	0	0	0	0	0	0	0	0	0	0	0	0	0	0	0	0	0	0	0	99.78	FALSE	FALSE	FALSE	104	0.005
GNAI2p.Arg209Trp	GNAI2	0.00508648	0.0155958	0	0.0127051							0.00368197	0.00959785	Trp	Arg	FALSE		3	0	0	0	2	0	0	0	0	0	0	0	0	0	0	0	1	0	0	0	0	0	0	0	0	0	0	0	0	0	0	0	0	0	0	0	0	0	0	0	0	0	0	0	0	0	0	0	0	0	0	0	0	0	0	0	0	0	0	0	0	0	0	0	0	0	99.75	FALSE	FALSE	FALSE	104	0.005
HIST1H1Cp.Ser173Thr	HIST1H1C	0.00508648	0.0155958	0	0.0114832							0.00368197	0.00959785	Thr	Ser	TRUE		3	0	0	0	2	0	0	0	0	0	0	0	0	0	0	0	1	0	0	0	0	0	0	0	0	0	0	0	0	0	0	0	0	0	0	0	0	0	0	0	0	0	0	0	0	0	0	0	0	0	0	0	0	0	0	0	0	0	0	0	0	0	0	0	0	0	99.78	FALSE	FALSE	FALSE	104	0.005
KRT79p.Ala517Val	KRT79	0.00508648	0.0155958	0	0.0127051							0.00368197	0.00959785	Val	Ala	FALSE		3	0	0	0	2	0	0	0	0	0	0	0	0	0	0	0	1	0	0	0	0	0	0	0	0	0	0	0	0	0	0	0	0	0	0	0	0	0	0	0	0	0	0	0	0	0	0	0	0	0	0	0	0	0	0	0	0	0	0	0	0	0	0	0	0	0	99.7	FALSE	FALSE	FALSE	104	0.005
LCE3Ep.Arg65Cys	LCE3E	0.00508648	0.0155958	0	0.0114832							0.00368197	0.00959785	Cys	Arg	TRUE		3	0	0	0	2	0	0	0	0	0	0	0	0	0	0	0	1	0	0	0	0	0	0	0	0	0	0	0	0	0	0	0	0	0	0	0	0	0	0	0	0	0	0	0	0	0	0	0	0	0	0	0	0	0	0	0	0	0	0	0	0	0	0	0	0	0	99.65	FALSE	FALSE	FALSE	104	0.005
OR52J3p.Phe227Val	OR52J3	0.00508648	0.0155958	0	0.0127051							0.00368197	0.00959785	Val	Phe	FALSE		3	0	0	0	2	0	0	0	0	0	0	0	0	0	0	0	1	0	0	0	0	0	0	0	0	0	0	0	0	0	0	0	0	0	0	0	0	0	0	0	0	0	0	0	0	0	0	0	0	0	0	0	0	0	0	0	0	0	0	0	0	0	0	0	0	0	99.73	FALSE	FALSE	FALSE	104	0.005
PDPNp.Val226Ile	PDPN	0.00508648	0.0155958	0	0.0114832							0.00368197	0.00959785	Ile	Val	FALSE		3	0	0	0	2	0	0	0	0	0	0	0	0	0	0	0	1	0	0	0	0	0	0	0	0	0	0	0	0	0	0	0	0	0	0	0	0	0	0	0	0	0	0	0	0	0	0	0	0	0	0	0	0	0	0	0	0	0	0	0	0	0	0	0	0	0	99.76	FALSE	FALSE	FALSE	104	0.005
PIK3C3p.Arg768Gln	PIK3C3	0.00508648	0.0155958	0	0.0114832							0.00368197	0.00959785	Gln	Arg	FALSE		3	0	0	0	2	0	0	0	0	0	0	0	0	0	0	0	1	0	0	0	0	0	0	0	0	0	0	0	0	0	0	0	0	0	0	0	0	0	0	0	0	0	0	0	0	0	0	0	0	0	0	0	0	0	0	0	0	0	0	0	0	0	0	0	0	0	99.68	FALSE	FALSE	FALSE	104	0.005
RBBP4p.Asp199Gly	RBBP4	0.00508648	0.0155958	0	0.0127051							0.00368197	0.00959785	Gly	Asp	FALSE		3	0	0	0	2	0	0	0	0	0	0	0	0	0	0	0	1	0	0	0	0	0	0	0	0	0	0	0	0	0	0	0	0	0	0	0	0	0	0	0	0	0	0	0	0	0	0	0	0	0	0	0	0	0	0	0	0	0	0	0	0	0	0	0	0	0	99.76	FALSE	FALSE	FALSE	104	0.005
RYR2p.Val4098Ile	RYR2	0.00508648	0.0155958	0	0.0126836							0.00368197	0.00959785	Ile	Val	FALSE		3	0	0	0	2	0	0	0	0	0	0	0	0	0	0	0	1	0	0	0	0	0	0	0	0	0	0	0	0	0	0	0	0	0	0	0	0	0	0	0	0	0	0	0	0	0	0	0	0	0	0	0	0	0	0	0	0	0	0	0	0	0	0	0	0	0	99.75	FALSE	FALSE	FALSE	104	0.005
SLC13A1p.Leu239Arg	SLC13A1	0.00508648	0.0155958	0	0.0114832							0.00368197	0.00959785	Arg	Leu	TRUE		3	0	0	0	2	0	0	0	0	0	0	0	0	0	0	0	1	0	0	0	0	0	0	0	0	0	0	0	0	0	0	0	0	0	0	0	0	0	0	0	0	0	0	0	0	0	0	0	0	0	0	0	0	0	0	0	0	0	0	0	0	0	0	0	0	0	99.76	FALSE	FALSE	FALSE	104	0.005
SLC26A1p.Arg61His	SLC26A1	0.00508648	0.0155958	0	0.0127051							0.00368197	0.00959785	His	Arg	TRUE		3	0	0	0	2	0	0	0	0	0	0	0	0	0	0	0	1	0	0	0	0	0	0	0	0	0	0	0	0	0	0	0	0	0	0	0	0	0	0	0	0	0	0	0	0	0	0	0	0	0	0	0	0	0	0	0	0	0	0	0	0	0	0	0	0	0	99.71	FALSE	FALSE	FALSE	104	0.005
SLC32A1p.Val441Ile	SLC32A1	0.00508648	0.0155958	0	0.0127051							0.00368197	0.00959785	Ile	Val	FALSE		3	0	0	0	2	0	0	0	0	0	0	0	0	0	0	0	1	0	0	0	0	0	0	0	0	0	0	0	0	0	0	0	0	0	0	0	0	0	0	0	0	0	0	0	0	0	0	0	0	0	0	0	0	0	0	0	0	0	0	0	0	0	0	0	0	0	99.76	FALSE	FALSE	FALSE	104	0.005
SOX10p.Val94Ile	SOX10	0.00508648	0.0155958	0	0.0114832							0.00368197	0.00959785	Ile	Val	FALSE		3	0	0	0	2	0	0	0	0	0	0	0	0	0	0	0	1	0	0	0	0	0	0	0	0	0	0	0	0	0	0	0	0	0	0	0	0	0	0	0	0	0	0	0	0	0	0	0	0	0	0	0	0	0	0	0	0	0	0	0	0	0	0	0	0	0	99.74	FALSE	FALSE	FALSE	104	0.005
TECp.Arg166Ter	TEC	0.00508648	0.0155958	0	0.0127051							0.00368197	0.00959785	Ter	Arg	FALSE	2	3	0	0	0	2	0	0	0	0	0	0	0	0	0	0	0	1	0	0	0	0	0	0	0	0	0	0	0	0	0	0	0	0	0	0	0	0	0	0	0	0	0	0	0	0	0	0	0	0	0	0	0	0	0	0	0	0	0	0	0	0	0	0	0	0	0	99.75	FALSE	FALSE	FALSE	104	0.005
TMEM30Ap.Arg262Cys	TMEM30A	0.00508648	0.0155958	0	0.0114832							0.00368197	0.00959785	Cys	Arg	TRUE		3	0	0	0	2	0	0	0	0	0	0	0	0	0	0	0	1	0	0	0	0	0	0	0	0	0	0	0	0	0	0	0	0	0	0	0	0	0	0	0	0	0	0	0	0	0	0	0	0	0	0	0	0	0	0	0	0	0	0	0	0	0	0	0	0	0	99.78	FALSE	FALSE	FALSE	104	0.005
ZNF292p.Thr1526Met	ZNF292	0.00508648	0.0155958	0	0.0127051							0.00368197	0.00959785	Met	Thr	FALSE		3	0	0	0	2	0	0	0	0	0	0	0	0	0	0	0	1	0	0	0	0	0	0	0	0	0	0	0	0	0	0	0	0	0	0	0	0	0	0	0	0	0	0	0	0	0	0	0	0	0	0	0	0	0	0	0	0	0	0	0	0	0	0	0	0	0	99.74	FALSE	FALSE	FALSE	104	0.005
P4HA2p.Arg521Gln	P4HA2	0.00507704	0.0103972	0	0.0150827									Gln	Arg	FALSE		2	0	0	0	0	0	0	0	0	0	0	0	0	0	0	0	0	0	0	0	0	0	0	0	0	0	0	0	0	0	0	0	0	0	0	1	0	0	0	0	0	0	0	0	0	0	0	0	0	0	0	0	0	1	0	0	0	0	0	0	0	0	0	0	0	0	91.85	FALSE	FALSE	FALSE	104	0.005
KLF4p.Ala472Thr	KLF4	0.00507571	0.0155958	0	0.0126842							0.00368197	0.00959785	Thr	Ala	TRUE	1	3	0	0	0	1	0	0	0	0	0	0	0	0	0	0	0	1	0	0	0	0	0	0	0	0	0	0	0	0	0	0	0	0	0	0	0	0	0	0	0	0	0	0	0	0	0	0	0	0	0	0	0	0	0	0	0	0	0	0	0	0	0	0	0	0	1	99.74	FALSE	FALSE	FALSE	104	0.005
CREBBPp.Leu1499Pro	CREBBP	0.00506837	0.0207943	0.00126709	0.0101367									Pro	Leu	FALSE	1	4	0	0	0	4	0	0	0	0	0	0	0	0	0	0	0	0	0	0	0	0	0	0	0	0	0	0	0	0	0	0	0	0	0	0	0	0	0	0	0	0	0	0	0	0	0	0	0	0	0	0	0	0	0	0	0	0	0	0	0	0	0	0	0	0	0	100	FALSE	FALSE	FALSE	103	0.005
FOXO1p.Ser22Pro	FOXO1	0.00506837	0.0207943	0.00126709	0.0101367									Pro	Ser	FALSE	1	4	0	0	0	4	0	0	0	0	0	0	0	0	0	0	0	0	0	0	0	0	0	0	0	0	0	0	0	0	0	0	0	0	0	0	0	0	0	0	0	0	0	0	0	0	0	0	0	0	0	0	0	0	0	0	0	0	0	0	0	0	0	0	0	0	0	100	FALSE	FALSE	FALSE	103	0.005
BTG2p.Leu35Phe	BTG2	0.00506438	0.0207943	0.0012661	0.0101288									Phe	Leu	FALSE	2	4	0	0	0	4	0	0	0	0	0	0	0	0	0	0	0	0	0	0	0	0	0	0	0	0	0	0	0	0	0	0	0	0	0	0	0	0	0	0	0	0	0	0	0	0	0	0	0	0	0	0	0	0	0	0	0	0	0	0	0	0	0	0	0	0	0	100	FALSE	FALSE	FALSE	103	0.005
CREBBPp.Tyr1503Phe	CREBBP	0.00506438	0.0207943	0.0012661	0.0101288									Phe	Tyr	FALSE	1	4	0	0	0	4	0	0	0	0	0	0	0	0	0	0	0	0	0	0	0	0	0	0	0	0	0	0	0	0	0	0	0	0	0	0	0	0	0	0	0	0	0	0	0	0	0	0	0	0	0	0	0	0	0	0	0	0	0	0	0	0	0	0	0	0	0	100	FALSE	FALSE	FALSE	103	0.005
IRF4p.Leu24Phe	IRF4	0.00506438	0.0207943	0.0012661	0.0101288									Phe	Leu	FALSE	1	4	0	0	0	4	0	0	0	0	0	0	0	0	0	0	0	0	0	0	0	0	0	0	0	0	0	0	0	0	0	0	0	0	0	0	0	0	0	0	0	0	0	0	0	0	0	0	0	0	0	0	0	0	0	0	0	0	0	0	0	0	0	0	0	0	0	100	FALSE	FALSE	FALSE	103	0.005
KLHL14p.Leu139Phe	KLHL14	0.00506438	0.0207943	0.0012661	0.0101288									Phe	Leu	FALSE		4	0	0	0	4	0	0	0	0	0	0	0	0	0	0	0	0	0	0	0	0	0	0	0	0	0	0	0	0	0	0	0	0	0	0	0	0	0	0	0	0	0	0	0	0	0	0	0	0	0	0	0	0	0	0	0	0	0	0	0	0	0	0	0	0	0	100	FALSE	FALSE	FALSE	103	0.005
ACTBp.Met44Ile	ACTB	0.00506438	0.0207943	0.0012661	0.0101288									Ile	Met	FALSE		4	0	0	0	4	0	0	0	0	0	0	0	0	0	0	0	0	0	0	0	0	0	0	0	0	0	0	0	0	0	0	0	0	0	0	0	0	0	0	0	0	0	0	0	0	0	0	0	0	0	0	0	0	0	0	0	0	0	0	0	0	0	0	0	0	0	100	FALSE	FALSE	FALSE	103	0.005
ATRp.Ser1142Gly	ATR	0.00506438	0.0207943	0.0012661	0.0101288									Gly	Ser	FALSE	1	4	0	0	0	4	0	0	0	0	0	0	0	0	0	0	0	0	0	0	0	0	0	0	0	0	0	0	0	0	0	0	0	0	0	0	0	0	0	0	0	0	0	0	0	0	0	0	0	0	0	0	0	0	0	0	0	0	0	0	0	0	0	0	0	0	0	100	FALSE	FALSE	FALSE	103	0.005
BCL2p.Pro90Ser	BCL2	0.00506438	0.0207943	0.0012661	0.0101288									Ser	Pro	TRUE	1	4	0	0	0	4	0	0	0	0	0	0	0	0	0	0	0	0	0	0	0	0	0	0	0	0	0	0	0	0	0	0	0	0	0	0	0	0	0	0	0	0	0	0	0	0	0	0	0	0	0	0	0	0	0	0	0	0	0	0	0	0	0	0	0	0	0	100	FALSE	FALSE	FALSE	103	0.005
BCL2p.Thr56Met	BCL2	0.00506438	0.0207943	0.0012661	0.0101288									Met	Thr	FALSE	1	4	0	0	0	4	0	0	0	0	0	0	0	0	0	0	0	0	0	0	0	0	0	0	0	0	0	0	0	0	0	0	0	0	0	0	0	0	0	0	0	0	0	0	0	0	0	0	0	0	0	0	0	0	0	0	0	0	0	0	0	0	0	0	0	0	0	100	FALSE	FALSE	FALSE	103	0.005
BIRC6p.Thr4672Met	BIRC6	0.00506438	0.0207943	0.0012661	0.0101288									Met	Thr	FALSE	2	4	0	0	0	4	0	0	0	0	0	0	0	0	0	0	0	0	0	0	0	0	0	0	0	0	0	0	0	0	0	0	0	0	0	0	0	0	0	0	0	0	0	0	0	0	0	0	0	0	0	0	0	0	0	0	0	0	0	0	0	0	0	0	0	0	0	100	FALSE	FALSE	FALSE	103	0.005
BRAFp.Arg389His	BRAF	0.00506438	0.0207943	0.0012661	0.0101288									His	Arg	TRUE	1	4	0	0	0	4	0	0	0	0	0	0	0	0	0	0	0	0	0	0	0	0	0	0	0	0	0	0	0	0	0	0	0	0	0	0	0	0	0	0	0	0	0	0	0	0	0	0	0	0	0	0	0	0	0	0	0	0	0	0	0	0	0	0	0	0	0	100	TRUE	FALSE	FALSE	103	0.005
BTG2p.Ser31Asn	BTG2	0.00506438	0.0207943	0.0012661	0.0101288									Asn	Ser	FALSE	2	4	0	0	0	4	0	0	0	0	0	0	0	0	0	0	0	0	0	0	0	0	0	0	0	0	0	0	0	0	0	0	0	0	0	0	0	0	0	0	0	0	0	0	0	0	0	0	0	0	0	0	0	0	0	0	0	0	0	0	0	0	0	0	0	0	0	100	FALSE	FALSE	FALSE	103	0.005
CARD11p.Glu702Lys	CARD11	0.00506438	0.0207943	0.0012661	0.0101288									Lys	Glu	TRUE	1	4	0	0	0	4	0	0	0	0	0	0	0	0	0	0	0	0	0	0	0	0	0	0	0	0	0	0	0	0	0	0	0	0	0	0	0	0	0	0	0	0	0	0	0	0	0	0	0	0	0	0	0	0	0	0	0	0	0	0	0	0	0	0	0	0	0	100	FALSE	FALSE	FALSE	103	0.005
CCND3p.Gln280Ter	CCND3	0.00506438	0.0207943	0.0012661	0.0101288									Ter	Gln	FALSE	1	4	0	0	0	4	0	0	0	0	0	0	0	0	0	0	0	0	0	0	0	0	0	0	0	0	0	0	0	0	0	0	0	0	0	0	0	0	0	0	0	0	0	0	0	0	0	0	0	0	0	0	0	0	0	0	0	0	0	0	0	0	0	0	0	0	0	100	FALSE	FALSE	FALSE	103	0.005
CDKN2Ap.Arg144His	CDKN2A	0.00506438	0.0207943	0.0012661	0.0101288									His	Arg	TRUE	1	4	0	0	0	4	0	0	0	0	0	0	0	0	0	0	0	0	0	0	0	0	0	0	0	0	0	0	0	0	0	0	0	0	0	0	0	0	0	0	0	0	0	0	0	0	0	0	0	0	0	0	0	0	0	0	0	0	0	0	0	0	0	0	0	0	0	100	FALSE	FALSE	FALSE	103	0.005
CHD8p.Arg1797Gln	CHD8	0.00506438	0.0207943	0.0012661	0.0101288									Gln	Arg	FALSE		4	0	0	0	4	0	0	0	0	0	0	0	0	0	0	0	0	0	0	0	0	0	0	0	0	0	0	0	0	0	0	0	0	0	0	0	0	0	0	0	0	0	0	0	0	0	0	0	0	0	0	0	0	0	0	0	0	0	0	0	0	0	0	0	0	0	100	FALSE	TRUE	FALSE	103	0.005
CHD8p.Arg912Cys	CHD8	0.00506438	0.0207943	0.0012661	0.0101288									Cys	Arg	TRUE		4	0	0	0	4	0	0	0	0	0	0	0	0	0	0	0	0	0	0	0	0	0	0	0	0	0	0	0	0	0	0	0	0	0	0	0	0	0	0	0	0	0	0	0	0	0	0	0	0	0	0	0	0	0	0	0	0	0	0	0	0	0	0	0	0	0	100	FALSE	TRUE	FALSE	103	0.005
CHST2p.Ala372Val	CHST2	0.00506438	0.0207943	0.0012661	0.0101288									Val	Ala	FALSE		4	0	0	0	4	0	0	0	0	0	0	0	0	0	0	0	0	0	0	0	0	0	0	0	0	0	0	0	0	0	0	0	0	0	0	0	0	0	0	0	0	0	0	0	0	0	0	0	0	0	0	0	0	0	0	0	0	0	0	0	0	0	0	0	0	0	100	FALSE	FALSE	FALSE	103	0.005
CNPPD1p.Ser311Arg	CNPPD1	0.00506438	0.0207943	0.0012661	0.0101288									Arg	Ser	TRUE		4	0	0	0	4	0	0	0	0	0	0	0	0	0	0	0	0	0	0	0	0	0	0	0	0	0	0	0	0	0	0	0	0	0	0	0	0	0	0	0	0	0	0	0	0	0	0	0	0	0	0	0	0	0	0	0	0	0	0	0	0	0	0	0	0	0	100	FALSE	FALSE	FALSE	103	0.005
CREBBPp.Pro1943Leu	CREBBP	0.00506438	0.0207943	0.0012661	0.0101288									Leu	Pro	FALSE	1	4	0	0	0	4	0	0	0	0	0	0	0	0	0	0	0	0	0	0	0	0	0	0	0	0	0	0	0	0	0	0	0	0	0	0	0	0	0	0	0	0	0	0	0	0	0	0	0	0	0	0	0	0	0	0	0	0	0	0	0	0	0	0	0	0	0	99.99	FALSE	FALSE	FALSE	103	0.005
DCAF6p.Arg235Gln	DCAF6	0.00506438	0.0207943	0.0012661	0.0101288									Gln	Arg	FALSE		4	0	0	0	4	0	0	0	0	0	0	0	0	0	0	0	0	0	0	0	0	0	0	0	0	0	0	0	0	0	0	0	0	0	0	0	0	0	0	0	0	0	0	0	0	0	0	0	0	0	0	0	0	0	0	0	0	0	0	0	0	0	0	0	0	0	100	FALSE	FALSE	FALSE	103	0.005
DCAF6p.Arg471Cys	DCAF6	0.00506438	0.0207943	0.0012661	0.0101288									Cys	Arg	TRUE		4	0	0	0	4	0	0	0	0	0	0	0	0	0	0	0	0	0	0	0	0	0	0	0	0	0	0	0	0	0	0	0	0	0	0	0	0	0	0	0	0	0	0	0	0	0	0	0	0	0	0	0	0	0	0	0	0	0	0	0	0	0	0	0	0	0	100	FALSE	FALSE	FALSE	103	0.005
DICER1p.Asp609Tyr	DICER1	0.00506438	0.0207943	0.0012661	0.0101288									Tyr	Asp	TRUE	1	4	0	0	0	4	0	0	0	0	0	0	0	0	0	0	0	0	0	0	0	0	0	0	0	0	0	0	0	0	0	0	0	0	0	0	0	0	0	0	0	0	0	0	0	0	0	0	0	0	0	0	0	0	0	0	0	0	0	0	0	0	0	0	0	0	0	100	FALSE	FALSE	FALSE	103	0.005
DNMT3Ap.Arg171Gln	DNMT3A	0.00506438	0.0207943	0.0012661	0.0101288									Gln	Arg	FALSE	1	4	0	0	0	4	0	0	0	0	0	0	0	0	0	0	0	0	0	0	0	0	0	0	0	0	0	0	0	0	0	0	0	0	0	0	0	0	0	0	0	0	0	0	0	0	0	0	0	0	0	0	0	0	0	0	0	0	0	0	0	0	0	0	0	0	0	100	FALSE	FALSE	FALSE	103	0.005
DUSP2p.Arg41His	DUSP2	0.00506438	0.0207943	0.0012661	0.0101288									His	Arg	TRUE		4	0	0	0	4	0	0	0	0	0	0	0	0	0	0	0	0	0	0	0	0	0	0	0	0	0	0	0	0	0	0	0	0	0	0	0	0	0	0	0	0	0	0	0	0	0	0	0	0	0	0	0	0	0	0	0	0	0	0	0	0	0	0	0	0	0	100	FALSE	FALSE	FALSE	103	0.005
DUSP2p.Cys143Tyr	DUSP2	0.00506438	0.0207943	0.0012661	0.0101288									Tyr	Cys	TRUE		4	0	0	0	4	0	0	0	0	0	0	0	0	0	0	0	0	0	0	0	0	0	0	0	0	0	0	0	0	0	0	0	0	0	0	0	0	0	0	0	0	0	0	0	0	0	0	0	0	0	0	0	0	0	0	0	0	0	0	0	0	0	0	0	0	0	100	FALSE	FALSE	FALSE	103	0.005
FAM5Cp.Asn110Ser	FAM5C	0.00506438	0.0207943	0.0012661	0.0101288									Ser	Asn	TRUE		4	0	0	0	4	0	0	0	0	0	0	0	0	0	0	0	0	0	0	0	0	0	0	0	0	0	0	0	0	0	0	0	0	0	0	0	0	0	0	0	0	0	0	0	0	0	0	0	0	0	0	0	0	0	0	0	0	0	0	0	0	0	0	0	0	0	100	FALSE	FALSE	FALSE	103	0.005
GNAI2p.Glu14Lys	GNAI2	0.00506438	0.0207943	0.0012661	0.0101288									Lys	Glu	TRUE		4	0	0	0	4	0	0	0	0	0	0	0	0	0	0	0	0	0	0	0	0	0	0	0	0	0	0	0	0	0	0	0	0	0	0	0	0	0	0	0	0	0	0	0	0	0	0	0	0	0	0	0	0	0	0	0	0	0	0	0	0	0	0	0	0	0	100	FALSE	FALSE	FALSE	103	0.005
GNASp.Gly423Arg	GNAS	0.00506438	0.0207943	0.0012661	0.0101288									Arg	Gly	TRUE	1	4	0	0	0	4	0	0	0	0	0	0	0	0	0	0	0	0	0	0	0	0	0	0	0	0	0	0	0	0	0	0	0	0	0	0	0	0	0	0	0	0	0	0	0	0	0	0	0	0	0	0	0	0	0	0	0	0	0	0	0	0	0	0	0	0	0	100	FALSE	FALSE	FALSE	103	0.005
HIST1H1Cp.Ala185Gly	HIST1H1C	0.00506438	0.0207943	0.0012661	0.0101288									Gly	Ala	FALSE		4	0	0	0	4	0	0	0	0	0	0	0	0	0	0	0	0	0	0	0	0	0	0	0	0	0	0	0	0	0	0	0	0	0	0	0	0	0	0	0	0	0	0	0	0	0	0	0	0	0	0	0	0	0	0	0	0	0	0	0	0	0	0	0	0	0	100	FALSE	FALSE	FALSE	103	0.005
HIST1H1Ep.Ala132Thr	HIST1H1E	0.00506438	0.0207943	0.0012661	0.0101288									Thr	Ala	TRUE		4	0	0	0	4	0	0	0	0	0	0	0	0	0	0	0	0	0	0	0	0	0	0	0	0	0	0	0	0	0	0	0	0	0	0	0	0	0	0	0	0	0	0	0	0	0	0	0	0	0	0	0	0	0	0	0	0	0	0	0	0	0	0	0	0	0	100	FALSE	FALSE	FALSE	103	0.005
HIST1H1Ep.Ala47Thr	HIST1H1E	0.00506438	0.0207943	0.0012661	0.0101288									Thr	Ala	TRUE		4	0	0	0	4	0	0	0	0	0	0	0	0	0	0	0	0	0	0	0	0	0	0	0	0	0	0	0	0	0	0	0	0	0	0	0	0	0	0	0	0	0	0	0	0	0	0	0	0	0	0	0	0	0	0	0	0	0	0	0	0	0	0	0	0	0	100	FALSE	FALSE	FALSE	103	0.005
HIST1H3Bp.Ala48Ser	HIST1H3B	0.00506438	0.0207943	0.0012661	0.0101288									Ser	Ala	TRUE	1	4	0	0	0	4	0	0	0	0	0	0	0	0	0	0	0	0	0	0	0	0	0	0	0	0	0	0	0	0	0	0	0	0	0	0	0	0	0	0	0	0	0	0	0	0	0	0	0	0	0	0	0	0	0	0	0	0	0	0	0	0	0	0	0	0	0	100	FALSE	FALSE	FALSE	103	0.005
HRASp.Ser145Leu	HRAS	0.00506438	0.0207943	0.0012661	0.0101288									Leu	Ser	FALSE	1	4	0	0	0	4	0	0	0	0	0	0	0	0	0	0	0	0	0	0	0	0	0	0	0	0	0	0	0	0	0	0	0	0	0	0	0	0	0	0	0	0	0	0	0	0	0	0	0	0	0	0	0	0	0	0	0	0	0	0	0	0	0	0	0	0	0	100	TRUE	FALSE	FALSE	103	0.005
IKBKBp.Val203Ile	IKBKB	0.00506438	0.0207943	0.0012661	0.0113949									Ile	Val	FALSE	1	4	0	0	0	4	0	0	0	0	0	0	0	0	0	0	0	0	0	0	0	0	0	0	0	0	0	0	0	0	0	0	0	0	0	0	0	0	0	0	0	0	0	0	0	0	0	0	0	0	0	0	0	0	0	0	0	0	0	0	0	0	0	0	0	0	0	100	FALSE	FALSE	FALSE	103	0.005
IRF4p.Ser48Asn	IRF4	0.00506438	0.0207943	0.0012661	0.0101288									Asn	Ser	FALSE	1	4	0	0	0	4	0	0	0	0	0	0	0	0	0	0	0	0	0	0	0	0	0	0	0	0	0	0	0	0	0	0	0	0	0	0	0	0	0	0	0	0	0	0	0	0	0	0	0	0	0	0	0	0	0	0	0	0	0	0	0	0	0	0	0	0	0	100	FALSE	FALSE	FALSE	103	0.005
IRF8p.Lys66Arg	IRF8	0.00506438	0.0207943	0.0012661	0.0101288									Arg	Lys	TRUE		4	0	0	0	4	0	0	0	0	0	0	0	0	0	0	0	0	0	0	0	0	0	0	0	0	0	0	0	0	0	0	0	0	0	0	0	0	0	0	0	0	0	0	0	0	0	0	0	0	0	0	0	0	0	0	0	0	0	0	0	0	0	0	0	0	0	100	FALSE	FALSE	FALSE	103	0.005
JAK3p.Thr21Met	JAK3	0.00506438	0.0207943	0.0012661	0.0101288									Met	Thr	FALSE	1	4	0	0	0	4	0	0	0	0	0	0	0	0	0	0	0	0	0	0	0	0	0	0	0	0	0	0	0	0	0	0	0	0	0	0	0	0	0	0	0	0	0	0	0	0	0	0	0	0	0	0	0	0	0	0	0	0	0	0	0	0	0	0	0	0	0	100	FALSE	FALSE	FALSE	103	0.005
MAP2K1p.Tyr130His	MAP2K1	0.00506438	0.0207943	0.0012661	0.0101288									His	Tyr	TRUE	1	4	0	0	0	4	0	0	0	0	0	0	0	0	0	0	0	0	0	0	0	0	0	0	0	0	0	0	0	0	0	0	0	0	0	0	0	0	0	0	0	0	0	0	0	0	0	0	0	0	0	0	0	0	0	0	0	0	0	0	0	0	0	0	0	0	0	100	TRUE	FALSE	FALSE	103	0.005
MCL1p.Ser155Asn	MCL1	0.00506438	0.0207943	0.0012661	0.0101288									Asn	Ser	FALSE		4	0	0	0	4	0	0	0	0	0	0	0	0	0	0	0	0	0	0	0	0	0	0	0	0	0	0	0	0	0	0	0	0	0	0	0	0	0	0	0	0	0	0	0	0	0	0	0	0	0	0	0	0	0	0	0	0	0	0	0	0	0	0	0	0	0	100	FALSE	FALSE	FALSE	103	0.005
MEF2Bp.Asp83Val	MEF2B	0.00506438	0.0207943	0.0012661	0.0101288									Val	Asp	FALSE		4	0	0	0	4	0	0	0	0	0	0	0	0	0	0	0	0	0	0	0	0	0	0	0	0	0	0	0	0	0	0	0	0	0	0	0	0	0	0	0	0	0	0	0	0	0	0	0	0	0	0	0	0	0	0	0	0	0	0	0	0	0	0	0	0	0	100	FALSE	FALSE	FALSE	103	0.005
MEF2Bp.Pro318Leu	MEF2B	0.00506438	0.0207943	0.0012661	0.0101288									Leu	Pro	FALSE		4	0	0	0	4	0	0	0	0	0	0	0	0	0	0	0	0	0	0	0	0	0	0	0	0	0	0	0	0	0	0	0	0	0	0	0	0	0	0	0	0	0	0	0	0	0	0	0	0	0	0	0	0	0	0	0	0	0	0	0	0	0	0	0	0	0	100	FALSE	FALSE	FALSE	103	0.005
MGAp.Arg984Cys	MGA	0.00506438	0.0207943	0.0012661	0.0101288									Cys	Arg	TRUE		4	0	0	0	4	0	0	0	0	0	0	0	0	0	0	0	0	0	0	0	0	0	0	0	0	0	0	0	0	0	0	0	0	0	0	0	0	0	0	0	0	0	0	0	0	0	0	0	0	0	0	0	0	0	0	0	0	0	0	0	0	0	0	0	0	0	100	FALSE	FALSE	FALSE	103	0.005
MLL2p.Arg2915Ter	MLL2	0.00506438	0.0207943	0.0012661	0.0101288									Ter	Arg	FALSE		4	0	0	0	4	0	0	0	0	0	0	0	0	0	0	0	0	0	0	0	0	0	0	0	0	0	0	0	0	0	0	0	0	0	0	0	0	0	0	0	0	0	0	0	0	0	0	0	0	0	0	0	0	0	0	0	0	0	0	0	0	0	0	0	0	0	100	FALSE	FALSE	FALSE	103	0.005
MLL2p.Arg4238Cys	MLL2	0.00506438	0.0207943	0.0012661	0.0101288									Cys	Arg	TRUE		4	0	0	0	4	0	0	0	0	0	0	0	0	0	0	0	0	0	0	0	0	0	0	0	0	0	0	0	0	0	0	0	0	0	0	0	0	0	0	0	0	0	0	0	0	0	0	0	0	0	0	0	0	0	0	0	0	0	0	0	0	0	0	0	0	0	100	FALSE	FALSE	FALSE	103	0.005
MLL2p.Arg4282Ter	MLL2	0.00506438	0.0207943	0.0012661	0.0101288									Ter	Arg	FALSE		4	0	0	0	4	0	0	0	0	0	0	0	0	0	0	0	0	0	0	0	0	0	0	0	0	0	0	0	0	0	0	0	0	0	0	0	0	0	0	0	0	0	0	0	0	0	0	0	0	0	0	0	0	0	0	0	0	0	0	0	0	0	0	0	0	0	100	FALSE	FALSE	FALSE	103	0.005
MLL2p.Arg5154Gln	MLL2	0.00506438	0.0207943	0.0012661	0.0101288									Gln	Arg	FALSE		4	0	0	0	4	0	0	0	0	0	0	0	0	0	0	0	0	0	0	0	0	0	0	0	0	0	0	0	0	0	0	0	0	0	0	0	0	0	0	0	0	0	0	0	0	0	0	0	0	0	0	0	0	0	0	0	0	0	0	0	0	0	0	0	0	0	100	FALSE	FALSE	FALSE	103	0.005
MLL3p.Cys4883Arg	MLL3	0.00506438	0.0207943	0.0012661	0.0101288									Arg	Cys	TRUE		4	0	0	0	4	0	0	0	0	0	0	0	0	0	0	0	0	0	0	0	0	0	0	0	0	0	0	0	0	0	0	0	0	0	0	0	0	0	0	0	0	0	0	0	0	0	0	0	0	0	0	0	0	0	0	0	0	0	0	0	0	0	0	0	0	0	100	FALSE	FALSE	FALSE	103	0.005
MSH2p.Gly203Arg	MSH2	0.00506438	0.0207943	0.0012661	0.0101288									Arg	Gly	TRUE	1	4	0	0	0	4	0	0	0	0	0	0	0	0	0	0	0	0	0	0	0	0	0	0	0	0	0	0	0	0	0	0	0	0	0	0	0	0	0	0	0	0	0	0	0	0	0	0	0	0	0	0	0	0	0	0	0	0	0	0	0	0	0	0	0	0	0	100	FALSE	FALSE	FALSE	103	0.005
MYD88p.Ser150Ile	MYD88	0.00506438	0.0207943	0.0012661	0.0101288									Ile	Ser	FALSE	1	4	0	0	0	4	0	0	0	0	0	0	0	0	0	0	0	0	0	0	0	0	0	0	0	0	0	0	0	0	0	0	0	0	0	0	0	0	0	0	0	0	0	0	0	0	0	0	0	0	0	0	0	0	0	0	0	0	0	0	0	0	0	0	0	0	0	100	FALSE	FALSE	FALSE	103	0.005
NFKB2p.Arg579His	NFKB2	0.00506438	0.0207943	0.0012661	0.0101288									His	Arg	TRUE	1	4	0	0	0	4	0	0	0	0	0	0	0	0	0	0	0	0	0	0	0	0	0	0	0	0	0	0	0	0	0	0	0	0	0	0	0	0	0	0	0	0	0	0	0	0	0	0	0	0	0	0	0	0	0	0	0	0	0	0	0	0	0	0	0	0	0	100	FALSE	FALSE	FALSE	103	0.005
NFKB2p.Arg801His	NFKB2	0.00506438	0.0207943	0.0012661	0.0101288									His	Arg	TRUE	1	4	0	0	0	4	0	0	0	0	0	0	0	0	0	0	0	0	0	0	0	0	0	0	0	0	0	0	0	0	0	0	0	0	0	0	0	0	0	0	0	0	0	0	0	0	0	0	0	0	0	0	0	0	0	0	0	0	0	0	0	0	0	0	0	0	0	100	FALSE	FALSE	FALSE	103	0.005
NOTCH2p.Ala1867Val	NOTCH2	0.00506438	0.0207943	0.0012661	0.0101288									Val	Ala	FALSE	1	4	0	0	0	4	0	0	0	0	0	0	0	0	0	0	0	0	0	0	0	0	0	0	0	0	0	0	0	0	0	0	0	0	0	0	0	0	0	0	0	0	0	0	0	0	0	0	0	0	0	0	0	0	0	0	0	0	0	0	0	0	0	0	0	0	0	100	FALSE	FALSE	FALSE	103	0.005
PIK3CDp.Ala849Thr	PIK3CD	0.00506438	0.0207943	0.0012661	0.0101288									Thr	Ala	TRUE		4	0	0	0	4	0	0	0	0	0	0	0	0	0	0	0	0	0	0	0	0	0	0	0	0	0	0	0	0	0	0	0	0	0	0	0	0	0	0	0	0	0	0	0	0	0	0	0	0	0	0	0	0	0	0	0	0	0	0	0	0	0	0	0	0	0	100	FALSE	FALSE	FALSE	103	0.005
PIM1p.Cys17Tyr	PIM1	0.00506438	0.0207943	0.0012661	0.0101288									Tyr	Cys	TRUE	1	4	0	0	0	4	0	0	0	0	0	0	0	0	0	0	0	0	0	0	0	0	0	0	0	0	0	0	0	0	0	0	0	0	0	0	0	0	0	0	0	0	0	0	0	0	0	0	0	0	0	0	0	0	0	0	0	0	0	0	0	0	0	0	0	0	0	100	FALSE	FALSE	FALSE	103	0.005
PTENp.Val45Ile	PTEN	0.00506438	0.0207943	0.0012661	0.0101288									Ile	Val	FALSE	1	4	0	0	0	4	0	0	0	0	0	0	0	0	0	0	0	0	0	0	0	0	0	0	0	0	0	0	0	0	0	0	0	0	0	0	0	0	0	0	0	0	0	0	0	0	0	0	0	0	0	0	0	0	0	0	0	0	0	0	0	0	0	0	0	0	0	100	FALSE	FALSE	TRUE	103	0.005
SETD1Bp.Pro749Leu	SETD1B	0.00506438	0.0207943	0.0012661	0.0101288									Leu	Pro	FALSE	2	4	0	0	0	4	0	0	0	0	0	0	0	0	0	0	0	0	0	0	0	0	0	0	0	0	0	0	0	0	0	0	0	0	0	0	0	0	0	0	0	0	0	0	0	0	0	0	0	0	0	0	0	0	0	0	0	0	0	0	0	0	0	0	0	0	0	100	FALSE	FALSE	FALSE	103	0.005
SGK1p.Ala143Val	SGK1	0.00506438	0.0207943	0.0012661	0.0101288									Val	Ala	FALSE	2	4	0	0	0	4	0	0	0	0	0	0	0	0	0	0	0	0	0	0	0	0	0	0	0	0	0	0	0	0	0	0	0	0	0	0	0	0	0	0	0	0	0	0	0	0	0	0	0	0	0	0	0	0	0	0	0	0	0	0	0	0	0	0	0	0	0	100	FALSE	FALSE	FALSE	103	0.005
SMARCA4p.Asp1177Asn	SMARCA4	0.00506438	0.0207943	0.0012661	0.0101288									Asn	Asp	FALSE	1	4	0	0	0	4	0	0	0	0	0	0	0	0	0	0	0	0	0	0	0	0	0	0	0	0	0	0	0	0	0	0	0	0	0	0	0	0	0	0	0	0	0	0	0	0	0	0	0	0	0	0	0	0	0	0	0	0	0	0	0	0	0	0	0	0	0	100	FALSE	FALSE	FALSE	103	0.005
SMARCA4p.Asp1381Asn	SMARCA4	0.00506438	0.0207943	0.0012661	0.0101288									Asn	Asp	FALSE	1	4	0	0	0	4	0	0	0	0	0	0	0	0	0	0	0	0	0	0	0	0	0	0	0	0	0	0	0	0	0	0	0	0	0	0	0	0	0	0	0	0	0	0	0	0	0	0	0	0	0	0	0	0	0	0	0	0	0	0	0	0	0	0	0	0	0	100	FALSE	FALSE	FALSE	103	0.005
SMARCA4p.Gly239Ser	SMARCA4	0.00506438	0.0207943	0.0012661	0.0101288									Ser	Gly	TRUE	1	4	0	0	0	4	0	0	0	0	0	0	0	0	0	0	0	0	0	0	0	0	0	0	0	0	0	0	0	0	0	0	0	0	0	0	0	0	0	0	0	0	0	0	0	0	0	0	0	0	0	0	0	0	0	0	0	0	0	0	0	0	0	0	0	0	0	100	FALSE	FALSE	FALSE	103	0.005
SPENp.Arg637Ter	SPEN	0.00506438	0.0207943	0.0012661	0.0101288									Ter	Arg	FALSE	1	4	0	0	0	4	0	0	0	0	0	0	0	0	0	0	0	0	0	0	0	0	0	0	0	0	0	0	0	0	0	0	0	0	0	0	0	0	0	0	0	0	0	0	0	0	0	0	0	0	0	0	0	0	0	0	0	0	0	0	0	0	0	0	0	0	0	100	FALSE	FALSE	FALSE	103	0.005
STAT3p.Ser614Arg	STAT3	0.00506438	0.0207943	0.0012661	0.0101288									Arg	Ser	TRUE	1	4	0	0	0	4	0	0	0	0	0	0	0	0	0	0	0	0	0	0	0	0	0	0	0	0	0	0	0	0	0	0	0	0	0	0	0	0	0	0	0	0	0	0	0	0	0	0	0	0	0	0	0	0	0	0	0	0	0	0	0	0	0	0	0	0	0	100	FALSE	FALSE	FALSE	103	0.005
TBL1XR1p.Tyr446Ser	TBL1XR1	0.00506438	0.0207943	0.0012661	0.0101288									Ser	Tyr	TRUE	1	4	0	0	0	4	0	0	0	0	0	0	0	0	0	0	0	0	0	0	0	0	0	0	0	0	0	0	0	0	0	0	0	0	0	0	0	0	0	0	0	0	0	0	0	0	0	0	0	0	0	0	0	0	0	0	0	0	0	0	0	0	0	0	0	0	0	100	FALSE	FALSE	FALSE	103	0.005
TMEM30Ap.Trp317Ter	TMEM30A	0.00506438	0.0207943	0.0012661	0.0101288									Ter	Trp	FALSE		4	0	0	0	4	0	0	0	0	0	0	0	0	0	0	0	0	0	0	0	0	0	0	0	0	0	0	0	0	0	0	0	0	0	0	0	0	0	0	0	0	0	0	0	0	0	0	0	0	0	0	0	0	0	0	0	0	0	0	0	0	0	0	0	0	0	100	FALSE	FALSE	FALSE	103	0.005
TMSB4Xp.Glu33Asp	TMSB4X	0.00506438	0.0207943	0.0012661	0.0101288									Asp	Glu	FALSE	2	4	0	0	0	4	0	0	0	0	0	0	0	0	0	0	0	0	0	0	0	0	0	0	0	0	0	0	0	0	0	0	0	0	0	0	0	0	0	0	0	0	0	0	0	0	0	0	0	0	0	0	0	0	0	0	0	0	0	0	0	0	0	0	0	0	0	100	FALSE	FALSE	FALSE	103	0.005
TNFRSF14p.Pro146Leu	TNFRSF14	0.00506438	0.0207943	0.0012661	0.0101288									Leu	Pro	FALSE	1	4	0	0	0	4	0	0	0	0	0	0	0	0	0	0	0	0	0	0	0	0	0	0	0	0	0	0	0	0	0	0	0	0	0	0	0	0	0	0	0	0	0	0	0	0	0	0	0	0	0	0	0	0	0	0	0	0	0	0	0	0	0	0	0	0	0	100	FALSE	FALSE	FALSE	103	0.005
YY1p.Gly191Ala	YY1	0.00506438	0.0207943	0.0012661	0.0101288									Ala	Gly	FALSE		4	0	0	0	4	0	0	0	0	0	0	0	0	0	0	0	0	0	0	0	0	0	0	0	0	0	0	0	0	0	0	0	0	0	0	0	0	0	0	0	0	0	0	0	0	0	0	0	0	0	0	0	0	0	0	0	0	0	0	0	0	0	0	0	0	0	100	FALSE	FALSE	FALSE	103	0.005
ZFATp.Val1025Met	ZFAT	0.00506438	0.0207943	0.0012661	0.0101288									Met	Val	FALSE		4	0	0	0	4	0	0	0	0	0	0	0	0	0	0	0	0	0	0	0	0	0	0	0	0	0	0	0	0	0	0	0	0	0	0	0	0	0	0	0	0	0	0	0	0	0	0	0	0	0	0	0	0	0	0	0	0	0	0	0	0	0	0	0	0	0	100	FALSE	FALSE	FALSE	103	0.005
ZNF292p.Gln1223Glu	ZNF292	0.00506438	0.0207943	0.0012661	0.0101288									Glu	Gln	FALSE		4	0	0	0	4	0	0	0	0	0	0	0	0	0	0	0	0	0	0	0	0	0	0	0	0	0	0	0	0	0	0	0	0	0	0	0	0	0	0	0	0	0	0	0	0	0	0	0	0	0	0	0	0	0	0	0	0	0	0	0	0	0	0	0	0	0	100	FALSE	FALSE	FALSE	103	0.005
ZNF292p.Thr324Met	ZNF292	0.00506438	0.0207943	0.0012661	0.0101288									Met	Thr	FALSE		4	0	0	0	4	0	0	0	0	0	0	0	0	0	0	0	0	0	0	0	0	0	0	0	0	0	0	0	0	0	0	0	0	0	0	0	0	0	0	0	0	0	0	0	0	0	0	0	0	0	0	0	0	0	0	0	0	0	0	0	0	0	0	0	0	0	100	FALSE	FALSE	FALSE	103	0.005
APPL1p.Asp122Asn	APPL1	0.00506076	0.0103972	0	0.0150502									Asn	Asp	FALSE		2	0	0	0	0	0	0	0	0	0	0	0	0	0	0	0	0	0	0	0	0	0	0	0	1	0	0	0	0	0	0	0	0	0	0	1	0	0	0	0	0	0	0	0	0	0	0	0	0	0	0	0	0	0	0	0	0	0	0	0	0	0	0	0	0	0	92.28	FALSE	FALSE	FALSE	103	0.005
DGKGp.Arg185His	DGKG	0.00506076	0.0103972	0	0.0150502									His	Arg	TRUE		2	0	0	0	0	0	0	0	0	0	0	0	0	0	0	0	0	0	0	0	0	0	0	0	1	0	0	0	0	0	0	0	0	0	0	1	0	0	0	0	0	0	0	0	0	0	0	0	0	0	0	0	0	0	0	0	0	0	0	0	0	0	0	0	0	0	91.94	FALSE	FALSE	FALSE	103	0.005
OR1B1p.Arg233His	OR1B1	0.00506076	0.0103972	0	0.0150502									His	Arg	TRUE		2	0	0	0	0	0	0	0	0	0	0	0	0	0	0	0	0	0	0	0	0	0	0	0	1	0	0	0	0	0	0	0	0	0	0	1	0	0	0	0	0	0	0	0	0	0	0	0	0	0	0	0	0	0	0	0	0	0	0	0	0	0	0	0	0	0	92.25	FALSE	FALSE	FALSE	103	0.005
SLC30A3p.Ala187Thr	SLC30A3	0.00506076	0.0103972	0	0.0150502									Thr	Ala	TRUE		2	0	0	0	0	0	0	0	0	0	0	0	0	0	0	0	0	0	0	0	0	0	0	0	1	0	0	0	0	0	0	0	0	0	0	1	0	0	0	0	0	0	0	0	0	0	0	0	0	0	0	0	0	0	0	0	0	0	0	0	0	0	0	0	0	0	92.16	FALSE	FALSE	FALSE	103	0.005
TNFRSF11Ap.Glu322Lys	TNFRSF11A	0.00506076	0.0103972	0	0.0150502									Lys	Glu	TRUE		2	0	0	0	0	0	0	0	0	0	0	0	0	0	0	0	0	0	0	0	0	0	0	0	1	0	0	0	0	0	0	0	0	0	0	1	0	0	0	0	0	0	0	0	0	0	0	0	0	0	0	0	0	0	0	0	0	0	0	0	0	0	0	0	0	0	91.87	FALSE	FALSE	FALSE	103	0.005
AGBL1p.Ser400Ile	AGBL1	0.00503945	0.0103972	0	0.0143725							0.00520124	0.00959785	Ile	Ser	FALSE		2	0	0	0	0	0	0	0	0	0	0	0	0	0	0	0	0	0	0	0	0	0	0	1	0	0	0	1	0	0	0	0	0	0	0	0	0	0	0	0	0	0	0	0	0	0	0	0	0	0	0	0	0	0	0	0	0	0	0	0	0	0	0	0	0	0	90.68	FALSE	FALSE	FALSE	103	0.005
ARHGAP30p.Glu224Lys	ARHGAP30	0.00503945	0.0103972	0	0.014433							0.00520124	0.00959785	Lys	Glu	TRUE		2	0	0	0	0	0	0	0	0	0	0	0	0	0	0	0	0	0	0	0	0	0	0	1	0	0	0	1	0	0	0	0	0	0	0	0	0	0	0	0	0	0	0	0	0	0	0	0	0	0	0	0	0	0	0	0	0	0	0	0	0	0	0	0	0	0	90.15	FALSE	FALSE	FALSE	103	0.005
TTC14p.Leu334Phe	TTC14	0.00503413	0.0103972	0	0.0130749			0.0341219	0.0569801			0.00292258	0.00959785	Phe	Leu	FALSE		2	1	0	0	0	0	0	0	0	0	0	0	0	0	0	0	0	0	0	0	0	0	0	0	0	0	0	0	0	0	0	0	0	0	0	0	0	0	0	0	1	0	0	0	0	0	0	0	0	0	0	0	0	0	0	0	0	0	0	0	0	0	0	0	0	0	91.86	FALSE	FALSE	FALSE	103	0.005
ZNF347p.Leu473Phe	ZNF347	0.00503413	0.0103972	0	0.0130749			0.0341219	0.0569801			0.00292258	0.00959785	Phe	Leu	FALSE		2	1	0	0	0	0	0	0	0	0	0	0	0	0	0	0	0	0	0	0	0	0	0	0	0	0	0	0	0	0	0	0	0	0	0	0	0	0	0	0	1	0	0	0	0	0	0	0	0	0	0	0	0	0	0	0	0	0	0	0	0	0	0	0	0	0	91.53	FALSE	FALSE	FALSE	103	0.005
AGPSp.Ala512Thr	AGPS	0.00503413	0.0103972	0	0.0130749			0.0341219	0.0569801			0.00292258	0.00959785	Thr	Ala	TRUE		2	1	0	0	0	0	0	0	0	0	0	0	0	0	0	0	0	0	0	0	0	0	0	0	0	0	0	0	0	0	0	0	0	0	0	0	0	0	0	0	1	0	0	0	0	0	0	0	0	0	0	0	0	0	0	0	0	0	0	0	0	0	0	0	0	0	92.04	FALSE	FALSE	FALSE	103	0.005
AMY2Ap.Arg76Ile	AMY2A	0.00503413	0.0103972	0	0.0130749			0.0341219	0.0569801			0.00292258	0.00959785	Ile	Arg	FALSE		2	1	0	0	0	0	0	0	0	0	0	0	0	0	0	0	0	0	0	0	0	0	0	0	0	0	0	0	0	0	0	0	0	0	0	0	0	0	0	0	1	0	0	0	0	0	0	0	0	0	0	0	0	0	0	0	0	0	0	0	0	0	0	0	0	0	91.77	FALSE	FALSE	FALSE	103	0.005
ANK1p.Asp1115Asn	ANK1	0.00503413	0.0103972	0	0.0130749			0.0341219	0.0569801			0.00292258	0.00959785	Asn	Asp	FALSE	2	2	1	0	0	0	0	0	0	0	0	0	0	0	0	0	0	0	0	0	0	0	0	0	0	0	0	0	0	0	0	0	0	0	0	0	0	0	0	0	0	1	0	0	0	0	0	0	0	0	0	0	0	0	0	0	0	0	0	0	0	0	0	0	0	0	0	91.7	FALSE	FALSE	FALSE	103	0.005
ANO9p.Val126Ile	ANO9	0.00503413	0.0103972	0	0.0130749			0.0341219	0.0569801			0.00292258	0.00959785	Ile	Val	FALSE		2	1	0	0	0	0	0	0	0	0	0	0	0	0	0	0	0	0	0	0	0	0	0	0	0	0	0	0	0	0	0	0	0	0	0	0	0	0	0	0	1	0	0	0	0	0	0	0	0	0	0	0	0	0	0	0	0	0	0	0	0	0	0	0	0	0	92.42	FALSE	FALSE	FALSE	103	0.005
ARHGAP25p.Arg241Gln	ARHGAP25	0.00503413	0.0103972	0	0.0130749			0.0341219	0.0569801			0.00292258	0.00959785	Gln	Arg	FALSE		2	1	0	0	0	0	0	0	0	0	0	0	0	0	0	0	0	0	0	0	0	0	0	0	0	0	0	0	0	0	0	0	0	0	0	0	0	0	0	0	1	0	0	0	0	0	0	0	0	0	0	0	0	0	0	0	0	0	0	0	0	0	0	0	0	0	92.13	FALSE	FALSE	FALSE	103	0.005
ASB17p.Ser77Ter	ASB17	0.00503413	0.0103972	0	0.0130749			0.0341219	0.0569801			0.00292258	0.00959785	Ter	Ser	FALSE		2	1	0	0	0	0	0	0	0	0	0	0	0	0	0	0	0	0	0	0	0	0	0	0	0	0	0	0	0	0	0	0	0	0	0	0	0	0	0	0	1	0	0	0	0	0	0	0	0	0	0	0	0	0	0	0	0	0	0	0	0	0	0	0	0	0	91.88	FALSE	FALSE	FALSE	103	0.005
CAMTA2p.Arg733Gln	CAMTA2	0.00503413	0.0103972	0	0.0130749			0.0341219	0.0569801			0.00292258	0.00959785	Gln	Arg	FALSE		2	1	0	0	0	0	0	0	0	0	0	0	0	0	0	0	0	0	0	0	0	0	0	0	0	0	0	0	0	0	0	0	0	0	0	0	0	0	0	0	1	0	0	0	0	0	0	0	0	0	0	0	0	0	0	0	0	0	0	0	0	0	0	0	0	0	91.92	FALSE	FALSE	FALSE	103	0.005
CCDC94p.Ala232Thr	CCDC94	0.00503413	0.0103972	0	0.0130749			0.0341219	0.0569801			0.00292258	0.00959785	Thr	Ala	TRUE		2	1	0	0	0	0	0	0	0	0	0	0	0	0	0	0	0	0	0	0	0	0	0	0	0	0	0	0	0	0	0	0	0	0	0	0	0	0	0	0	1	0	0	0	0	0	0	0	0	0	0	0	0	0	0	0	0	0	0	0	0	0	0	0	0	0	92.07	FALSE	FALSE	FALSE	103	0.005
CHAF1Ap.Glu628Lys	CHAF1A	0.00503413	0.0103972	0	0.0130749			0.0341219	0.0569801			0.00292258	0.00959785	Lys	Glu	TRUE		2	1	0	0	0	0	0	0	0	0	0	0	0	0	0	0	0	0	0	0	0	0	0	0	0	0	0	0	0	0	0	0	0	0	0	0	0	0	0	0	1	0	0	0	0	0	0	0	0	0	0	0	0	0	0	0	0	0	0	0	0	0	0	0	0	0	92.46	FALSE	FALSE	FALSE	103	0.005
CKAP2Lp.Glu716Lys	CKAP2L	0.00503413	0.0103972	0	0.0130749			0.0341219	0.0569801			0.00292258	0.00959785	Lys	Glu	TRUE		2	1	0	0	0	0	0	0	0	0	0	0	0	0	0	0	0	0	0	0	0	0	0	0	0	0	0	0	0	0	0	0	0	0	0	0	0	0	0	0	1	0	0	0	0	0	0	0	0	0	0	0	0	0	0	0	0	0	0	0	0	0	0	0	0	0	92.36	FALSE	FALSE	FALSE	103	0.005
CSMD2p.Val1325Met	CSMD2	0.00503413	0.0103972	0	0.0130749			0.0341219	0.0569801			0.00292258	0.00959785	Met	Val	FALSE		2	1	0	0	0	0	0	0	0	0	0	0	0	0	0	0	0	0	0	0	0	0	0	0	0	0	0	0	0	0	0	0	0	0	0	0	0	0	0	0	1	0	0	0	0	0	0	0	0	0	0	0	0	0	0	0	0	0	0	0	0	0	0	0	0	0	92.06	FALSE	FALSE	FALSE	103	0.005
EGLN3p.Val136Met	EGLN3	0.00503413	0.0103972	0	0.0130749			0.0341219	0.0569801			0.00292258	0.00959785	Met	Val	FALSE		2	1	0	0	0	0	0	0	0	0	0	0	0	0	0	0	0	0	0	0	0	0	0	0	0	0	0	0	0	0	0	0	0	0	0	0	0	0	0	0	1	0	0	0	0	0	0	0	0	0	0	0	0	0	0	0	0	0	0	0	0	0	0	0	0	0	91.99	FALSE	FALSE	FALSE	103	0.005
EIF4G1p.Arg754Gln	EIF4G1	0.00503413	0.0103972	0	0.0130749			0.0341219	0.0569801			0.00292258	0.00959785	Gln	Arg	FALSE		2	1	0	0	0	0	0	0	0	0	0	0	0	0	0	0	0	0	0	0	0	0	0	0	0	0	0	0	0	0	0	0	0	0	0	0	0	0	0	0	1	0	0	0	0	0	0	0	0	0	0	0	0	0	0	0	0	0	0	0	0	0	0	0	0	0	91.99	FALSE	FALSE	FALSE	103	0.005
FAM160B1p.Leu478Val	FAM160B1	0.00503413	0.0103972	0	0.0130749			0.0341219	0.0569801			0.00292258	0.00959785	Val	Leu	FALSE		2	1	0	0	0	0	0	0	0	0	0	0	0	0	0	0	0	0	0	0	0	0	0	0	0	0	0	0	0	0	0	0	0	0	0	0	0	0	0	0	1	0	0	0	0	0	0	0	0	0	0	0	0	0	0	0	0	0	0	0	0	0	0	0	0	0	92.13	FALSE	FALSE	FALSE	103	0.005
FBN3p.Gly2651Ser	FBN3	0.00503413	0.0103972	0	0.0130749			0.0341219	0.0569801			0.00292258	0.00959785	Ser	Gly	TRUE		2	1	0	0	0	0	0	0	0	0	0	0	0	0	0	0	0	0	0	0	0	0	0	0	0	0	0	0	0	0	0	0	0	0	0	0	0	0	0	0	1	0	0	0	0	0	0	0	0	0	0	0	0	0	0	0	0	0	0	0	0	0	0	0	0	0	91.97	FALSE	FALSE	FALSE	103	0.005
GCKRp.Gln625Ter	GCKR	0.00503413	0.0103972	0	0.0130749			0.0341219	0.0569801			0.00292258	0.00959785	Ter	Gln	FALSE		2	1	0	0	0	0	0	0	0	0	0	0	0	0	0	0	0	0	0	0	0	0	0	0	0	0	0	0	0	0	0	0	0	0	0	0	0	0	0	0	1	0	0	0	0	0	0	0	0	0	0	0	0	0	0	0	0	0	0	0	0	0	0	0	0	0	92.05	FALSE	FALSE	FALSE	103	0.005
GPR123p.Arg220Trp	GPR123	0.00503413	0.0103972	0	0.0130749			0.0341219	0.0569801			0.00292258	0.00959785	Trp	Arg	FALSE		2	1	0	0	0	0	0	0	0	0	0	0	0	0	0	0	0	0	0	0	0	0	0	0	0	0	0	0	0	0	0	0	0	0	0	0	0	0	0	0	1	0	0	0	0	0	0	0	0	0	0	0	0	0	0	0	0	0	0	0	0	0	0	0	0	0	91.78	FALSE	FALSE	FALSE	103	0.005
GPR52p.Ala133Thr	GPR52	0.00503413	0.0103972	0	0.0130749			0.0341219	0.0569801			0.00292258	0.00959785	Thr	Ala	TRUE		2	1	0	0	0	0	0	0	0	0	0	0	0	0	0	0	0	0	0	0	0	0	0	0	0	0	0	0	0	0	0	0	0	0	0	0	0	0	0	0	1	0	0	0	0	0	0	0	0	0	0	0	0	0	0	0	0	0	0	0	0	0	0	0	0	0	92.02	FALSE	FALSE	FALSE	103	0.005
GRM5p.Val16Ala	GRM5	0.00503413	0.0103972	0	0.0130749			0.0341219	0.0569801			0.00292258	0.00959785	Ala	Val	FALSE		2	1	0	0	0	0	0	0	0	0	0	0	0	0	0	0	0	0	0	0	0	0	0	0	0	0	0	0	0	0	0	0	0	0	0	0	0	0	0	0	1	0	0	0	0	0	0	0	0	0	0	0	0	0	0	0	0	0	0	0	0	0	0	0	0	0	91.72	FALSE	FALSE	FALSE	103	0.005
GSX1p.Ser146Asn	GSX1	0.00503413	0.0103972	0	0.0130749			0.0341219	0.0569801			0.00292258	0.00959785	Asn	Ser	FALSE		2	1	0	0	0	0	0	0	0	0	0	0	0	0	0	0	0	0	0	0	0	0	0	0	0	0	0	0	0	0	0	0	0	0	0	0	0	0	0	0	1	0	0	0	0	0	0	0	0	0	0	0	0	0	0	0	0	0	0	0	0	0	0	0	0	0	91.4	FALSE	FALSE	FALSE	103	0.005
HLXp.Val320Met	HLX	0.00503413	0.0103972	0	0.0130749			0.0341219	0.0569801			0.00292258	0.00959785	Met	Val	FALSE		2	1	0	0	0	0	0	0	0	0	0	0	0	0	0	0	0	0	0	0	0	0	0	0	0	0	0	0	0	0	0	0	0	0	0	0	0	0	0	0	1	0	0	0	0	0	0	0	0	0	0	0	0	0	0	0	0	0	0	0	0	0	0	0	0	0	91.78	FALSE	FALSE	FALSE	103	0.005
KTN1p.Ser542Ter	KTN1	0.00503413	0.0103972	0	0.0130749			0.0341219	0.0569801			0.00292258	0.00959785	Ter	Ser	FALSE	1	2	1	0	0	0	0	0	0	0	0	0	0	0	0	0	0	0	0	0	0	0	0	0	0	0	0	0	0	0	0	0	0	0	0	0	0	0	0	0	0	1	0	0	0	0	0	0	0	0	0	0	0	0	0	0	0	0	0	0	0	0	0	0	0	0	0	92.24	FALSE	FALSE	FALSE	103	0.005
LRP4p.Arg1411Gln	LRP4	0.00503413	0.0103972	0	0.0130749			0.0341219	0.0569801			0.00292258	0.00959785	Gln	Arg	FALSE		2	1	0	0	0	0	0	0	0	0	0	0	0	0	0	0	0	0	0	0	0	0	0	0	0	0	0	0	0	0	0	0	0	0	0	0	0	0	0	0	1	0	0	0	0	0	0	0	0	0	0	0	0	0	0	0	0	0	0	0	0	0	0	0	0	0	91.57	FALSE	FALSE	FALSE	103	0.005
LRRC7p.Arg1423Trp	LRRC7	0.00503413	0.0103972	0	0.0130749			0.0341219	0.0569801			0.00292258	0.00959785	Trp	Arg	FALSE		2	1	0	0	0	0	0	0	0	0	0	0	0	0	0	0	0	0	0	0	0	0	0	0	0	0	0	0	0	0	0	0	0	0	0	0	0	0	0	0	1	0	0	0	0	0	0	0	0	0	0	0	0	0	0	0	0	0	0	0	0	0	0	0	0	0	91.77	FALSE	FALSE	FALSE	103	0.005
MARCH11p.Glu337Gln	MARCH11	0.00503413	0.0103972	0	0.0130749			0.0341219	0.0569801			0.00292258	0.00959785	Gln	Glu	FALSE		2	1	0	0	0	0	0	0	0	0	0	0	0	0	0	0	0	0	0	0	0	0	0	0	0	0	0	0	0	0	0	0	0	0	0	0	0	0	0	0	1	0	0	0	0	0	0	0	0	0	0	0	0	0	0	0	0	0	0	0	0	0	0	0	0	0	92.15	FALSE	FALSE	FALSE	103	0.005
MEGF8p.Ala1363Val	MEGF8	0.00503413	0.0103972	0	0.0130749			0.0341219	0.0569801			0.00292258	0.00959785	Val	Ala	FALSE		2	1	0	0	0	0	0	0	0	0	0	0	0	0	0	0	0	0	0	0	0	0	0	0	0	0	0	0	0	0	0	0	0	0	0	0	0	0	0	0	1	0	0	0	0	0	0	0	0	0	0	0	0	0	0	0	0	0	0	0	0	0	0	0	0	0	91.97	FALSE	FALSE	FALSE	103	0.005
MEOX1p.Asp132Asn	MEOX1	0.00503413	0.0103972	0	0.0130749			0.0341219	0.0569801			0.00292258	0.00959785	Asn	Asp	FALSE		2	1	0	0	0	0	0	0	0	0	0	0	0	0	0	0	0	0	0	0	0	0	0	0	0	0	0	0	0	0	0	0	0	0	0	0	0	0	0	0	1	0	0	0	0	0	0	0	0	0	0	0	0	0	0	0	0	0	0	0	0	0	0	0	0	0	92.4	FALSE	FALSE	FALSE	103	0.005
MPRIPp.Arg754Ter	MPRIP	0.00503413	0.0103972	0	0.0130749			0.0341219	0.0569801			0.00292258	0.00959785	Ter	Arg	FALSE		2	1	0	0	0	0	0	0	0	0	0	0	0	0	0	0	0	0	0	0	0	0	0	0	0	0	0	0	0	0	0	0	0	0	0	0	0	0	0	0	1	0	0	0	0	0	0	0	0	0	0	0	0	0	0	0	0	0	0	0	0	0	0	0	0	0	92.66	FALSE	FALSE	FALSE	103	0.005
MUC16p.His12026Asn	MUC16	0.00503413	0.0103972	0	0.0130749			0.0341219	0.0569801			0.00292258	0.00959785	Asn	His	FALSE	2	2	1	0	0	0	0	0	0	0	0	0	0	0	0	0	0	0	0	0	0	0	0	0	0	0	0	0	0	0	0	0	0	0	0	0	0	0	0	0	0	1	0	0	0	0	0	0	0	0	0	0	0	0	0	0	0	0	0	0	0	0	0	0	0	0	0	91.68	FALSE	FALSE	FALSE	103	0.005
MYH11p.Ala339Val	MYH11	0.00503413	0.0103972	0	0.0130749			0.0341219	0.0569801			0.00292258	0.00959785	Val	Ala	FALSE	1	2	1	0	0	0	0	0	0	0	0	0	0	0	0	0	0	0	0	0	0	0	0	0	0	0	0	0	0	0	0	0	0	0	0	0	0	0	0	0	0	1	0	0	0	0	0	0	0	0	0	0	0	0	0	0	0	0	0	0	0	0	0	0	0	0	0	91.87	FALSE	FALSE	FALSE	103	0.005
NCK1p.Tyr105Cys	NCK1	0.00503413	0.0103972	0	0.0140541			0.0341219	0.0569801			0.00292258	0.00959785	Cys	Tyr	TRUE		2	1	0	0	0	0	0	0	0	0	0	0	0	0	0	0	0	0	0	0	0	0	0	0	0	0	0	0	0	0	0	0	0	0	0	0	0	0	0	0	1	0	0	0	0	0	0	0	0	0	0	0	0	0	0	0	0	0	0	0	0	0	0	0	0	0	91.37	FALSE	FALSE	FALSE	103	0.005
NCR3p.Thr138Ala	NCR3	0.00503413	0.0103972	0	0.0130749			0.0341219	0.0569801			0.00292258	0.00959785	Ala	Thr	FALSE		2	1	0	0	0	0	0	0	0	0	0	0	0	0	0	0	0	0	0	0	0	0	0	0	0	0	0	0	0	0	0	0	0	0	0	0	0	0	0	0	1	0	0	0	0	0	0	0	0	0	0	0	0	0	0	0	0	0	0	0	0	0	0	0	0	0	92.62	FALSE	FALSE	FALSE	103	0.005
NKTRp.Arg1437Thr	NKTR	0.00503413	0.0103972	0	0.013144			0.0341219	0.0569801			0.00292258	0.00959785	Thr	Arg	TRUE		2	1	0	0	0	0	0	0	0	0	0	0	0	0	0	0	0	0	0	0	0	0	0	0	0	0	0	0	0	0	0	0	0	0	0	0	0	0	0	0	1	0	0	0	0	0	0	0	0	0	0	0	0	0	0	0	0	0	0	0	0	0	0	0	0	0	91.7	FALSE	FALSE	FALSE	103	0.005
NPTXRp.Gly344Arg	NPTXR	0.00503413	0.0103972	0	0.0130749			0.0341219	0.0569801			0.00292258	0.00959785	Arg	Gly	TRUE		2	1	0	0	0	0	0	0	0	0	0	0	0	0	0	0	0	0	0	0	0	0	0	0	0	0	0	0	0	0	0	0	0	0	0	0	0	0	0	0	1	0	0	0	0	0	0	0	0	0	0	0	0	0	0	0	0	0	0	0	0	0	0	0	0	0	91.99	FALSE	FALSE	FALSE	103	0.005
PCDHB11p.Arg65Leu	PCDHB11	0.00503413	0.0103972	0	0.0130749			0.0341219	0.0569801			0.00292258	0.00959785	Leu	Arg	FALSE		2	1	0	0	0	0	0	0	0	0	0	0	0	0	0	0	0	0	0	0	0	0	0	0	0	0	0	0	0	0	0	0	0	0	0	0	0	0	0	0	1	0	0	0	0	0	0	0	0	0	0	0	0	0	0	0	0	0	0	0	0	0	0	0	0	0	92.15	FALSE	FALSE	FALSE	103	0.005
PEAR1p.Arg77His	PEAR1	0.00503413	0.0103972	0	0.0130749			0.0341219	0.0569801			0.00292258	0.00959785	His	Arg	TRUE		2	1	0	0	0	0	0	0	0	0	0	0	0	0	0	0	0	0	0	0	0	0	0	0	0	0	0	0	0	0	0	0	0	0	0	0	0	0	0	0	1	0	0	0	0	0	0	0	0	0	0	0	0	0	0	0	0	0	0	0	0	0	0	0	0	0	91.87	FALSE	FALSE	FALSE	103	0.005
PPIGp.Gly22Val	PPIG	0.00503413	0.0103972	0	0.0130749			0.0341219	0.0569801			0.00292258	0.00959785	Val	Gly	FALSE		2	1	0	0	0	0	0	0	0	0	0	0	0	0	0	0	0	0	0	0	0	0	0	0	0	0	0	0	0	0	0	0	0	0	0	0	0	0	0	0	1	0	0	0	0	0	0	0	0	0	0	0	0	0	0	0	0	0	0	0	0	0	0	0	0	0	92.36	FALSE	FALSE	FALSE	103	0.005
PRAMEF20p.Arg94His	PRAMEF20	0.00503413	0.0103972	0	0.013144			0.0341219	0.0569801			0.00292258	0.00959785	His	Arg	TRUE		2	1	0	0	0	0	0	0	0	0	0	0	0	0	0	0	0	0	0	0	0	0	0	0	0	0	0	0	0	0	0	0	0	0	0	0	0	0	0	0	1	0	0	0	0	0	0	0	0	0	0	0	0	0	0	0	0	0	0	0	0	0	0	0	0	0	91.66	FALSE	FALSE	FALSE	103	0.005
RAB3IPp.Thr268Met	RAB3IP	0.00503413	0.0103972	0	0.0130749			0.0341219	0.0569801			0.00292258	0.00959785	Met	Thr	FALSE		2	1	0	0	0	0	0	0	0	0	0	0	0	0	0	0	0	0	0	0	0	0	0	0	0	0	0	0	0	0	0	0	0	0	0	0	0	0	0	0	1	0	0	0	0	0	0	0	0	0	0	0	0	0	0	0	0	0	0	0	0	0	0	0	0	0	91.79	FALSE	FALSE	FALSE	103	0.005
RFX4p.Arg117Ser	RFX4	0.00503413	0.0103972	0	0.0130749			0.0341219	0.0569801			0.00292258	0.00959785	Ser	Arg	TRUE		2	1	0	0	0	0	0	0	0	0	0	0	0	0	0	0	0	0	0	0	0	0	0	0	0	0	0	0	0	0	0	0	0	0	0	0	0	0	0	0	1	0	0	0	0	0	0	0	0	0	0	0	0	0	0	0	0	0	0	0	0	0	0	0	0	0	92.04	FALSE	FALSE	FALSE	103	0.005
RRN3p.Glu604Ter	RRN3	0.00503413	0.0103972	0	0.0130749			0.0341219	0.0569801			0.00292258	0.00959785	Ter	Glu	FALSE		2	1	0	0	0	0	0	0	0	0	0	0	0	0	0	0	0	0	0	0	0	0	0	0	0	0	0	0	0	0	0	0	0	0	0	0	0	0	0	0	1	0	0	0	0	0	0	0	0	0	0	0	0	0	0	0	0	0	0	0	0	0	0	0	0	0	92.32	FALSE	FALSE	FALSE	103	0.005
SEC31Bp.Val1126Met	SEC31B	0.00503413	0.0103972	0	0.0130749			0.0341219	0.0569801			0.00292258	0.00959785	Met	Val	FALSE		2	1	0	0	0	0	0	0	0	0	0	0	0	0	0	0	0	0	0	0	0	0	0	0	0	0	0	0	0	0	0	0	0	0	0	0	0	0	0	0	1	0	0	0	0	0	0	0	0	0	0	0	0	0	0	0	0	0	0	0	0	0	0	0	0	0	92.32	FALSE	FALSE	FALSE	103	0.005
SKOR1p.Arg826Gln	SKOR1	0.00503413	0.0103972	0	0.0130749			0.0341219	0.0569801			0.00292258	0.00959785	Gln	Arg	FALSE		2	1	0	0	0	0	0	0	0	0	0	0	0	0	0	0	0	0	0	0	0	0	0	0	0	0	0	0	0	0	0	0	0	0	0	0	0	0	0	0	1	0	0	0	0	0	0	0	0	0	0	0	0	0	0	0	0	0	0	0	0	0	0	0	0	0	92.24	FALSE	FALSE	FALSE	103	0.005
SLC1A2p.Glu376Gln	SLC1A2	0.00503413	0.0103972	0	0.013144			0.0341219	0.0569801			0.00292258	0.00959785	Gln	Glu	FALSE		2	1	0	0	0	0	0	0	0	0	0	0	0	0	0	0	0	0	0	0	0	0	0	0	0	0	0	0	0	0	0	0	0	0	0	0	0	0	0	0	1	0	0	0	0	0	0	0	0	0	0	0	0	0	0	0	0	0	0	0	0	0	0	0	0	0	91.82	FALSE	FALSE	FALSE	103	0.005
SLC38A5p.Arg398Trp	SLC38A5	0.00503413	0.0103972	0	0.0130749			0.0341219	0.0569801			0.00292258	0.00959785	Trp	Arg	FALSE		2	1	0	0	0	0	0	0	0	0	0	0	0	0	0	0	0	0	0	0	0	0	0	0	0	0	0	0	0	0	0	0	0	0	0	0	0	0	0	0	1	0	0	0	0	0	0	0	0	0	0	0	0	0	0	0	0	0	0	0	0	0	0	0	0	0	91.8	FALSE	FALSE	FALSE	103	0.005
SLC9C1p.Arg721Cys	SLC9C1	0.00503413	0.0103972	0	0.0130749			0.0341219	0.0569801			0.00292258	0.00959785	Cys	Arg	TRUE		2	1	0	0	0	0	0	0	0	0	0	0	0	0	0	0	0	0	0	0	0	0	0	0	0	0	0	0	0	0	0	0	0	0	0	0	0	0	0	0	1	0	0	0	0	0	0	0	0	0	0	0	0	0	0	0	0	0	0	0	0	0	0	0	0	0	91.73	FALSE	FALSE	FALSE	103	0.005
SLIT3p.Gly1440Ser	SLIT3	0.00503413	0.0103972	0	0.0130749			0.0341219	0.0569801			0.00292258	0.00959785	Ser	Gly	TRUE		2	1	0	0	0	0	0	0	0	0	0	0	0	0	0	0	0	0	0	0	0	0	0	0	0	0	0	0	0	0	0	0	0	0	0	0	0	0	0	0	1	0	0	0	0	0	0	0	0	0	0	0	0	0	0	0	0	0	0	0	0	0	0	0	0	0	92.07	FALSE	FALSE	FALSE	103	0.005
STARD6p.Val103Met	STARD6	0.00503413	0.0103972	0	0.0130766			0.0341219	0.0569801			0.00292258	0.00959785	Met	Val	FALSE		2	1	0	0	0	0	0	0	0	0	0	0	0	0	0	0	0	0	0	0	0	0	0	0	0	0	0	0	0	0	0	0	0	0	0	0	0	0	0	0	1	0	0	0	0	0	0	0	0	0	0	0	0	0	0	0	0	0	0	0	0	0	0	0	0	0	92.18	FALSE	FALSE	FALSE	103	0.005
SULF1p.Asp859Asn	SULF1	0.00503413	0.0103972	0	0.0130749			0.0341219	0.0569801			0.00292258	0.00959785	Asn	Asp	FALSE		2	1	0	0	0	0	0	0	0	0	0	0	0	0	0	0	0	0	0	0	0	0	0	0	0	0	0	0	0	0	0	0	0	0	0	0	0	0	0	0	1	0	0	0	0	0	0	0	0	0	0	0	0	0	0	0	0	0	0	0	0	0	0	0	0	0	92.56	FALSE	FALSE	FALSE	103	0.005
SWI5p.Arg3Trp	SWI5	0.00503413	0.0103972	0	0.0130749			0.0341219	0.0569801			0.00292258	0.00959785	Trp	Arg	FALSE		2	1	0	0	0	0	0	0	0	0	0	0	0	0	0	0	0	0	0	0	0	0	0	0	0	0	0	0	0	0	0	0	0	0	0	0	0	0	0	0	1	0	0	0	0	0	0	0	0	0	0	0	0	0	0	0	0	0	0	0	0	0	0	0	0	0	92.4	FALSE	FALSE	FALSE	103	0.005
TMC3p.Ala77Ser	TMC3	0.00503413	0.0103972	0	0.0130749			0.0341219	0.0569801			0.00292258	0.00959785	Ser	Ala	TRUE		2	1	0	0	0	0	0	0	0	0	0	0	0	0	0	0	0	0	0	0	0	0	0	0	0	0	0	0	0	0	0	0	0	0	0	0	0	0	0	0	1	0	0	0	0	0	0	0	0	0	0	0	0	0	0	0	0	0	0	0	0	0	0	0	0	0	92.23	FALSE	FALSE	FALSE	103	0.005
UGT1A7p.Ser78Ter	UGT1A7	0.00503413	0.0103972	0	0.0130749			0.0341219	0.0569801			0.00292258	0.00959785	Ter	Ser	FALSE		2	1	0	0	0	0	0	0	0	0	0	0	0	0	0	0	0	0	0	0	0	0	0	0	0	0	0	0	0	0	0	0	0	0	0	0	0	0	0	0	1	0	0	0	0	0	0	0	0	0	0	0	0	0	0	0	0	0	0	0	0	0	0	0	0	0	92.13	FALSE	FALSE	FALSE	103	0.005
UGT2B4p.Glu32Ter	UGT2B4	0.00503413	0.0103972	0	0.0130749			0.0341219	0.0569801			0.00292258	0.00959785	Ter	Glu	FALSE		2	1	0	0	0	0	0	0	0	0	0	0	0	0	0	0	0	0	0	0	0	0	0	0	0	0	0	0	0	0	0	0	0	0	0	0	0	0	0	0	1	0	0	0	0	0	0	0	0	0	0	0	0	0	0	0	0	0	0	0	0	0	0	0	0	0	91.94	FALSE	FALSE	FALSE	103	0.005
ULK1p.Val1004Ile	ULK1	0.00503413	0.0103972	0	0.0130749			0.0341219	0.0569801			0.00292258	0.00959785	Ile	Val	FALSE		2	1	0	0	0	0	0	0	0	0	0	0	0	0	0	0	0	0	0	0	0	0	0	0	0	0	0	0	0	0	0	0	0	0	0	0	0	0	0	0	1	0	0	0	0	0	0	0	0	0	0	0	0	0	0	0	0	0	0	0	0	0	0	0	0	0	92.18	FALSE	FALSE	FALSE	103	0.005
USP17L2p.Ala161Val	USP17L2	0.00503413	0.0103972	0	0.0130749			0.0341219	0.0569801			0.00292258	0.00959785	Val	Ala	FALSE		2	1	0	0	0	0	0	0	0	0	0	0	0	0	0	0	0	0	0	0	0	0	0	0	0	0	0	0	0	0	0	0	0	0	0	0	0	0	0	0	1	0	0	0	0	0	0	0	0	0	0	0	0	0	0	0	0	0	0	0	0	0	0	0	0	0	92.37	FALSE	FALSE	FALSE	103	0.005
ZC3H18p.Arg457Ter	ZC3H18	0.00503413	0.0103972	0	0.0130749			0.0341219	0.0569801			0.00292258	0.00959785	Ter	Arg	FALSE		2	1	0	0	0	0	0	0	0	0	0	0	0	0	0	0	0	0	0	0	0	0	0	0	0	0	0	0	0	0	0	0	0	0	0	0	0	0	0	0	1	0	0	0	0	0	0	0	0	0	0	0	0	0	0	0	0	0	0	0	0	0	0	0	0	0	91.69	FALSE	FALSE	FALSE	103	0.005
ZFHX3p.Arg1114Gln	ZFHX3	0.00503413	0.0103972	0	0.0130749			0.0341219	0.0569801			0.00292258	0.00959785	Gln	Arg	FALSE	1	2	1	0	0	0	0	0	0	0	0	0	0	0	0	0	0	0	0	0	0	0	0	0	0	0	0	0	0	0	0	0	0	0	0	0	0	0	0	0	0	1	0	0	0	0	0	0	0	0	0	0	0	0	0	0	0	0	0	0	0	0	0	0	0	0	0	91.94	FALSE	FALSE	FALSE	103	0.005
ZP4p.Leu342Val	ZP4	0.00503413	0.0103972	0	0.0130749			0.0341219	0.0569801			0.00292258	0.00959785	Val	Leu	FALSE		2	1	0	0	0	0	0	0	0	0	0	0	0	0	0	0	0	0	0	0	0	0	0	0	0	0	0	0	0	0	0	0	0	0	0	0	0	0	0	0	1	0	0	0	0	0	0	0	0	0	0	0	0	0	0	0	0	0	0	0	0	0	0	0	0	0	92.94	FALSE	FALSE	FALSE	103	0.005
RALGAPA1p.Pro1758Leu	RALGAPA1	0.00501865	0.0207943	0.00122036	0.010083	0.0229205	0.116279							Leu	Pro	FALSE		4	0	0	0	3	0	0	0	0	0	0	0	0	0	0	0	0	0	0	0	0	0	0	0	0	1	0	0	0	0	0	0	0	0	0	0	0	0	0	0	0	0	0	0	0	0	0	0	0	0	0	0	0	0	0	0	0	0	0	0	0	0	0	0	0	0	100	FALSE	FALSE	FALSE	102	0.005
NTNG1p.Arg294Ter	NTNG1	0.00501553	0.0103972	0	0.0149597									Ter	Arg	FALSE		2	0	0	0	0	0	0	0	0	0	0	0	0	0	0	0	0	0	0	0	0	0	0	0	0	0	0	0	0	0	0	0	0	0	0	1	0	0	0	0	0	0	0	0	0	0	0	0	0	0	0	0	0	0	0	0	0	0	0	0	0	0	1	0	0	0	92.34	FALSE	FALSE	FALSE	102	0.005
FAT4p.Lys4274Asn	FAT4	0.00501521	0.0103972	0	0.0146597			0.0525369	0.0569801					Asn	Lys	FALSE	1	2	0	0	0	0	0	0	0	0	0	0	0	1	0	0	1	0	0	0	0	0	0	0	0	0	0	0	0	0	0	0	0	0	0	0	0	0	0	0	0	0	0	0	0	0	0	0	0	0	0	0	0	0	0	0	0	0	0	0	0	0	0	0	0	0	0	91.04	FALSE	FALSE	FALSE	102	0.005
ST5p.Arg565Gln	ST5	0.00501521	0.0103972	0	0.0146597			0.0525369	0.0569801					Gln	Arg	FALSE		2	0	0	0	0	0	0	0	0	0	0	0	1	0	0	1	0	0	0	0	0	0	0	0	0	0	0	0	0	0	0	0	0	0	0	0	0	0	0	0	0	0	0	0	0	0	0	0	0	0	0	0	0	0	0	0	0	0	0	0	0	0	0	0	0	0	90.94	FALSE	FALSE	FALSE	102	0.005
TP53TG5p.Asn96His	TP53TG5	0.00501521	0.0103972	0	0.0146597			0.0525369	0.0569801					His	Asn	TRUE		2	0	0	0	0	0	0	0	0	0	0	0	1	0	0	1	0	0	0	0	0	0	0	0	0	0	0	0	0	0	0	0	0	0	0	0	0	0	0	0	0	0	0	0	0	0	0	0	0	0	0	0	0	0	0	0	0	0	0	0	0	0	0	0	0	0	90.45	FALSE	FALSE	FALSE	102	0.005
UBAC2p.Met272Ile	UBAC2	0.00501521	0.0103972	0	0.0150456			0.0525369	0.0569801					Ile	Met	FALSE		2	0	0	0	0	0	0	0	0	0	0	0	1	0	0	1	0	0	0	0	0	0	0	0	0	0	0	0	0	0	0	0	0	0	0	0	0	0	0	0	0	0	0	0	0	0	0	0	0	0	0	0	0	0	0	0	0	0	0	0	0	0	0	0	0	0	90.37	FALSE	FALSE	FALSE	102	0.005
AC103809.2p.Asp488Asn	AC10380	0.00500368	0.0103972	0	0.013014			0.0341219	0.0569801					Asn	Asp	FALSE		2	0	0	0	0	0	0	0	0	0	0	0	0	0	0	0	0	0	0	0	0	0	0	0	0	0	0	0	0	1	0	0	0	0	0	0	0	0	0	0	1	0	0	0	0	0	0	0	0	0	0	0	0	0	0	0	0	0	0	0	0	0	0	0	0	0	91.78	FALSE	FALSE	FALSE	102	0.005
ACTRT1p.Arg234Gln	ACTRT1	0.00500368	0.0103972	0	0.013014			0.0341219	0.0569801					Gln	Arg	FALSE		2	0	0	0	0	0	0	0	0	0	0	0	0	0	0	0	0	0	0	0	0	0	0	0	0	0	0	0	0	1	0	0	0	0	0	0	0	0	0	0	1	0	0	0	0	0	0	0	0	0	0	0	0	0	0	0	0	0	0	0	0	0	0	0	0	0	91.9	FALSE	FALSE	FALSE	102	0.005
ADAMTS19p.Arg1030Cys	ADAMTS19	0.00500368	0.0103972	0	0.013014			0.0341219	0.0569801					Cys	Arg	TRUE		2	0	0	0	0	0	0	0	0	0	0	0	0	0	0	0	0	0	0	0	0	0	0	0	0	0	0	0	0	1	0	0	0	0	0	0	0	0	0	0	1	0	0	0	0	0	0	0	0	0	0	0	0	0	0	0	0	0	0	0	0	0	0	0	0	0	92.13	FALSE	FALSE	FALSE	102	0.005
ADMp.Asp72Gly	ADM	0.00500368	0.0103972	0	0.013014			0.0341219	0.0569801					Gly	Asp	FALSE		2	0	0	0	0	0	0	0	0	0	0	0	0	0	0	0	0	0	0	0	0	0	0	0	0	0	0	0	0	1	0	0	0	0	0	0	0	0	0	0	1	0	0	0	0	0	0	0	0	0	0	0	0	0	0	0	0	0	0	0	0	0	0	0	0	0	92.06	FALSE	FALSE	FALSE	102	0.005
ANO9p.Arg574His	ANO9	0.00500368	0.0103972	0	0.013014			0.0341219	0.0569801					His	Arg	TRUE		2	0	0	0	0	0	0	0	0	0	0	0	0	0	0	0	0	0	0	0	0	0	0	0	0	0	0	0	0	1	0	0	0	0	0	0	0	0	0	0	1	0	0	0	0	0	0	0	0	0	0	0	0	0	0	0	0	0	0	0	0	0	0	0	0	0	92.26	FALSE	FALSE	FALSE	102	0.005
ANXA2p.Asp172Asn	ANXA2	0.00500368	0.0103972	0	0.013014			0.0341219	0.0569801					Asn	Asp	FALSE		2	0	0	0	0	0	0	0	0	0	0	0	0	0	0	0	0	0	0	0	0	0	0	0	0	0	0	0	0	1	0	0	0	0	0	0	0	0	0	0	1	0	0	0	0	0	0	0	0	0	0	0	0	0	0	0	0	0	0	0	0	0	0	0	0	0	92.08	FALSE	FALSE	FALSE	102	0.005
C10ORF120p.Arg175Trp	C10ORF120	0.00500368	0.0103972	0	0.013014			0.0341219	0.0569801					Trp	Arg	FALSE		2	0	0	0	0	0	0	0	0	0	0	0	0	0	0	0	0	0	0	0	0	0	0	0	0	0	0	0	0	1	0	0	0	0	0	0	0	0	0	0	1	0	0	0	0	0	0	0	0	0	0	0	0	0	0	0	0	0	0	0	0	0	0	0	0	0	91.61	FALSE	FALSE	FALSE	102	0.005
CCT2p.Pro300Ser	CCT2	0.00500368	0.0103972	0	0.013014			0.0341219	0.0569801					Ser	Pro	TRUE		2	0	0	0	0	0	0	0	0	0	0	0	0	0	0	0	0	0	0	0	0	0	0	0	0	0	0	0	0	1	0	0	0	0	0	0	0	0	0	0	1	0	0	0	0	0	0	0	0	0	0	0	0	0	0	0	0	0	0	0	0	0	0	0	0	0	92.13	FALSE	FALSE	FALSE	102	0.005
CD209p.Arg29Gln	CD209	0.00500368	0.0103972	0	0.013014			0.0341219	0.0569801					Gln	Arg	FALSE	2	2	0	0	0	0	0	0	0	0	0	0	0	0	0	0	0	0	0	0	0	0	0	0	0	0	0	0	0	0	1	0	0	0	0	0	0	0	0	0	0	1	0	0	0	0	0	0	0	0	0	0	0	0	0	0	0	0	0	0	0	0	0	0	0	0	0	92.77	FALSE	FALSE	FALSE	102	0.005
CEP95p.Arg724Cys	CEP95	0.00500368	0.0103972	0	0.013014			0.0341219	0.0569801					Cys	Arg	TRUE		2	0	0	0	0	0	0	0	0	0	0	0	0	0	0	0	0	0	0	0	0	0	0	0	0	0	0	0	0	1	0	0	0	0	0	0	0	0	0	0	1	0	0	0	0	0	0	0	0	0	0	0	0	0	0	0	0	0	0	0	0	0	0	0	0	0	91.92	FALSE	FALSE	FALSE	102	0.005
CFIp.Arg389His	CFI	0.00500368	0.0103972	0	0.013014			0.0341219	0.0569801					His	Arg	TRUE		2	0	0	0	0	0	0	0	0	0	0	0	0	0	0	0	0	0	0	0	0	0	0	0	0	0	0	0	0	1	0	0	0	0	0	0	0	0	0	0	1	0	0	0	0	0	0	0	0	0	0	0	0	0	0	0	0	0	0	0	0	0	0	0	0	0	91.92	FALSE	FALSE	FALSE	102	0.005
COL5A1p.Glu269Lys	COL5A1	0.00500368	0.0103972	0	0.013014			0.0341219	0.0569801					Lys	Glu	TRUE		2	0	0	0	0	0	0	0	0	0	0	0	0	0	0	0	0	0	0	0	0	0	0	0	0	0	0	0	0	1	0	0	0	0	0	0	0	0	0	0	1	0	0	0	0	0	0	0	0	0	0	0	0	0	0	0	0	0	0	0	0	0	0	0	0	0	91.46	FALSE	FALSE	FALSE	102	0.005
CSPG4p.Gly325Arg	CSPG4	0.00500368	0.0103972	0	0.013014			0.0341219	0.0569801					Arg	Gly	TRUE		2	0	0	0	0	0	0	0	0	0	0	0	0	0	0	0	0	0	0	0	0	0	0	0	0	0	0	0	0	1	0	0	0	0	0	0	0	0	0	0	1	0	0	0	0	0	0	0	0	0	0	0	0	0	0	0	0	0	0	0	0	0	0	0	0	0	92.5	FALSE	FALSE	FALSE	102	0.005
DSC2p.Arg279His	DSC2	0.00500368	0.0103972	0	0.013014			0.0341219	0.0569801					His	Arg	TRUE		2	0	0	0	0	0	0	0	0	0	0	0	0	0	0	0	0	0	0	0	0	0	0	0	0	0	0	0	0	1	0	0	0	0	0	0	0	0	0	0	1	0	0	0	0	0	0	0	0	0	0	0	0	0	0	0	0	0	0	0	0	0	0	0	0	0	91.98	FALSE	FALSE	FALSE	102	0.005
EGFL6p.Arg480Ter	EGFL6	0.00500368	0.0103972	0	0.013014			0.0341219	0.0569801					Ter	Arg	FALSE		2	0	0	0	0	0	0	0	0	0	0	0	0	0	0	0	0	0	0	0	0	0	0	0	0	0	0	0	0	1	0	0	0	0	0	0	0	0	0	0	1	0	0	0	0	0	0	0	0	0	0	0	0	0	0	0	0	0	0	0	0	0	0	0	0	0	92.13	FALSE	FALSE	FALSE	102	0.005
EML5p.Arg120Cys	EML5	0.00500368	0.0103972	0	0.013014			0.0341219	0.0569801					Cys	Arg	TRUE		2	0	0	0	0	0	0	0	0	0	0	0	0	0	0	0	0	0	0	0	0	0	0	0	0	0	0	0	0	1	0	0	0	0	0	0	0	0	0	0	1	0	0	0	0	0	0	0	0	0	0	0	0	0	0	0	0	0	0	0	0	0	0	0	0	0	92	FALSE	FALSE	FALSE	102	0.005
EMR3p.Ala83Thr	EMR3	0.00500368	0.0103972	0	0.013014			0.0341219	0.0569801					Thr	Ala	TRUE		2	0	0	0	0	0	0	0	0	0	0	0	0	0	0	0	0	0	0	0	0	0	0	0	0	0	0	0	0	1	0	0	0	0	0	0	0	0	0	0	1	0	0	0	0	0	0	0	0	0	0	0	0	0	0	0	0	0	0	0	0	0	0	0	0	0	91.82	FALSE	FALSE	FALSE	102	0.005
FLNBp.Arg786Gln	FLNB	0.00500368	0.0103972	0	0.013014			0.0341219	0.0569801					Gln	Arg	FALSE		2	0	0	0	0	0	0	0	0	0	0	0	0	0	0	0	0	0	0	0	0	0	0	0	0	0	0	0	0	1	0	0	0	0	0	0	0	0	0	0	1	0	0	0	0	0	0	0	0	0	0	0	0	0	0	0	0	0	0	0	0	0	0	0	0	0	92.08	FALSE	FALSE	FALSE	102	0.005
GABRB3p.Gly279Arg	GABRB3	0.00500368	0.0103972	0	0.013014			0.0341219	0.0569801					Arg	Gly	TRUE		2	0	0	0	0	0	0	0	0	0	0	0	0	0	0	0	0	0	0	0	0	0	0	0	0	0	0	0	0	1	0	0	0	0	0	0	0	0	0	0	1	0	0	0	0	0	0	0	0	0	0	0	0	0	0	0	0	0	0	0	0	0	0	0	0	0	92.4	FALSE	FALSE	FALSE	102	0.005
HECAp.Arg242Gln	HECA	0.00500368	0.0103972	0	0.0140014			0.0341219	0.0569801					Gln	Arg	FALSE		2	0	0	0	0	0	0	0	0	0	0	0	0	0	0	0	0	0	0	0	0	0	0	0	0	0	0	0	0	1	0	0	0	0	0	0	0	0	0	0	1	0	0	0	0	0	0	0	0	0	0	0	0	0	0	0	0	0	0	0	0	0	0	0	0	0	91.93	FALSE	FALSE	FALSE	102	0.005
INPP5Jp.Val175Met	INPP5J	0.00500368	0.0103972	0	0.013014			0.0341219	0.0569801					Met	Val	FALSE		2	0	0	0	0	0	0	0	0	0	0	0	0	0	0	0	0	0	0	0	0	0	0	0	0	0	0	0	0	1	0	0	0	0	0	0	0	0	0	0	1	0	0	0	0	0	0	0	0	0	0	0	0	0	0	0	0	0	0	0	0	0	0	0	0	0	91.97	FALSE	FALSE	FALSE	102	0.005
ISXp.Arg138Gln	ISX	0.00500368	0.0103972	0	0.013014			0.0341219	0.0569801					Gln	Arg	FALSE	2	2	0	0	0	0	0	0	0	0	0	0	0	0	0	0	0	0	0	0	0	0	0	0	0	0	0	0	0	0	1	0	0	0	0	0	0	0	0	0	0	1	0	0	0	0	0	0	0	0	0	0	0	0	0	0	0	0	0	0	0	0	0	0	0	0	0	92.01	FALSE	FALSE	FALSE	102	0.005
KRT81p.Arg10Cys	KRT81	0.00500368	0.0103972	0	0.013014			0.0341219	0.0569801					Cys	Arg	TRUE		2	0	0	0	0	0	0	0	0	0	0	0	0	0	0	0	0	0	0	0	0	0	0	0	0	0	0	0	0	1	0	0	0	0	0	0	0	0	0	0	1	0	0	0	0	0	0	0	0	0	0	0	0	0	0	0	0	0	0	0	0	0	0	0	0	0	92.55	FALSE	FALSE	FALSE	102	0.005
LAMC1p.Arg1587Cys	LAMC1	0.00500368	0.0103972	0	0.013014			0.0341219	0.0569801					Cys	Arg	TRUE		2	0	0	0	0	0	0	0	0	0	0	0	0	0	0	0	0	0	0	0	0	0	0	0	0	0	0	0	0	1	0	0	0	0	0	0	0	0	0	0	1	0	0	0	0	0	0	0	0	0	0	0	0	0	0	0	0	0	0	0	0	0	0	0	0	0	91.85	FALSE	FALSE	FALSE	102	0.005
LY75-CD302p.Arg1015Cys	LY75-CD302	0.00500368	0.0103972	0	0.013014			0.0341219	0.0569801					Cys	Arg	TRUE		2	0	0	0	0	0	0	0	0	0	0	0	0	0	0	0	0	0	0	0	0	0	0	0	0	0	0	0	0	1	0	0	0	0	0	0	0	0	0	0	1	0	0	0	0	0	0	0	0	0	0	0	0	0	0	0	0	0	0	0	0	0	0	0	0	0	92.03	FALSE	FALSE	FALSE	102	0.005
MDS2p.Glu12Asp	MDS2	0.00500368	0.0103972	0	0.013014			0.0341219	0.0569801					Asp	Glu	FALSE	2	2	0	0	0	0	0	0	0	0	0	0	0	0	0	0	0	0	0	0	0	0	0	0	0	0	0	0	0	0	1	0	0	0	0	0	0	0	0	0	0	1	0	0	0	0	0	0	0	0	0	0	0	0	0	0	0	0	0	0	0	0	0	0	0	0	0	91.88	FALSE	FALSE	FALSE	102	0.005
MORN5p.Gly126Ser	MORN5	0.00500368	0.0103972	0	0.013014			0.0341219	0.0569801					Ser	Gly	TRUE		2	0	0	0	0	0	0	0	0	0	0	0	0	0	0	0	0	0	0	0	0	0	0	0	0	0	0	0	0	1	0	0	0	0	0	0	0	0	0	0	1	0	0	0	0	0	0	0	0	0	0	0	0	0	0	0	0	0	0	0	0	0	0	0	0	0	91.56	FALSE	FALSE	FALSE	102	0.005
NDNp.Val240Ile	NDN	0.00500368	0.0103972	0	0.013014			0.0341219	0.0569801					Ile	Val	FALSE		2	0	0	0	0	0	0	0	0	0	0	0	0	0	0	0	0	0	0	0	0	0	0	0	0	0	0	0	0	1	0	0	0	0	0	0	0	0	0	0	1	0	0	0	0	0	0	0	0	0	0	0	0	0	0	0	0	0	0	0	0	0	0	0	0	0	91.92	FALSE	FALSE	FALSE	102	0.005
NPAS4p.Thr708Met	NPAS4	0.00500368	0.0103972	0	0.013014			0.0341219	0.0569801					Met	Thr	FALSE		2	0	0	0	0	0	0	0	0	0	0	0	0	0	0	0	0	0	0	0	0	0	0	0	0	0	0	0	0	1	0	0	0	0	0	0	0	0	0	0	1	0	0	0	0	0	0	0	0	0	0	0	0	0	0	0	0	0	0	0	0	0	0	0	0	0	91.61	FALSE	FALSE	FALSE	102	0.005
OPHN1p.Arg481Cys	OPHN1	0.00500368	0.0103972	0	0.013014			0.0341219	0.0569801					Cys	Arg	TRUE		2	0	0	0	0	0	0	0	0	0	0	0	0	0	0	0	0	0	0	0	0	0	0	0	0	0	0	0	0	1	0	0	0	0	0	0	0	0	0	0	1	0	0	0	0	0	0	0	0	0	0	0	0	0	0	0	0	0	0	0	0	0	0	0	0	0	92.55	FALSE	FALSE	FALSE	102	0.005
OPTCp.Arg153Trp	OPTC	0.00500368	0.0103972	0	0.013014			0.0341219	0.0569801					Trp	Arg	FALSE		2	0	0	0	0	0	0	0	0	0	0	0	0	0	0	0	0	0	0	0	0	0	0	0	0	0	0	0	0	1	0	0	0	0	0	0	0	0	0	0	1	0	0	0	0	0	0	0	0	0	0	0	0	0	0	0	0	0	0	0	0	0	0	0	0	0	91.78	FALSE	FALSE	FALSE	102	0.005
OR10A6p.Ala243Thr	OR10A6	0.00500368	0.0103972	0	0.013014			0.0341219	0.0569801					Thr	Ala	TRUE		2	0	0	0	0	0	0	0	0	0	0	0	0	0	0	0	0	0	0	0	0	0	0	0	0	0	0	0	0	1	0	0	0	0	0	0	0	0	0	0	1	0	0	0	0	0	0	0	0	0	0	0	0	0	0	0	0	0	0	0	0	0	0	0	0	0	91.96	FALSE	FALSE	FALSE	102	0.005
OR2T33p.Thr305Met	OR2T33	0.00500368	0.0103972	0	0.013014			0.0341219	0.0569801					Met	Thr	FALSE		2	0	0	0	0	0	0	0	0	0	0	0	0	0	0	0	0	0	0	0	0	0	0	0	0	0	0	0	0	1	0	0	0	0	0	0	0	0	0	0	1	0	0	0	0	0	0	0	0	0	0	0	0	0	0	0	0	0	0	0	0	0	0	0	0	0	92.4	FALSE	FALSE	FALSE	102	0.005
OR5D14p.Arg167Trp	OR5D14	0.00500368	0.0103972	0	0.013014			0.0341219	0.0569801					Trp	Arg	FALSE		2	0	0	0	0	0	0	0	0	0	0	0	0	0	0	0	0	0	0	0	0	0	0	0	0	0	0	0	0	1	0	0	0	0	0	0	0	0	0	0	1	0	0	0	0	0	0	0	0	0	0	0	0	0	0	0	0	0	0	0	0	0	0	0	0	0	91.95	FALSE	FALSE	FALSE	102	0.005
OR8D4p.Gly170Glu	OR8D4	0.00500368	0.0103972	0	0.013014			0.0341219	0.0569801					Glu	Gly	FALSE		2	0	0	0	0	0	0	0	0	0	0	0	0	0	0	0	0	0	0	0	0	0	0	0	0	0	0	0	0	1	0	0	0	0	0	0	0	0	0	0	1	0	0	0	0	0	0	0	0	0	0	0	0	0	0	0	0	0	0	0	0	0	0	0	0	0	92.03	FALSE	FALSE	FALSE	102	0.005
PCDHGA5p.Val371Ile	PCDHGA5	0.00500368	0.0103972	0	0.013014			0.0341219	0.0569801					Ile	Val	FALSE		2	0	0	0	0	0	0	0	0	0	0	0	0	0	0	0	0	0	0	0	0	0	0	0	0	0	0	0	0	1	0	0	0	0	0	0	0	0	0	0	1	0	0	0	0	0	0	0	0	0	0	0	0	0	0	0	0	0	0	0	0	0	0	0	0	0	92.77	FALSE	FALSE	FALSE	102	0.005
PHLDB2p.Arg1147Gln	PHLDB2	0.00500368	0.0103972	0	0.013014			0.0341219	0.0569801					Gln	Arg	FALSE		2	0	0	0	0	0	0	0	0	0	0	0	0	0	0	0	0	0	0	0	0	0	0	0	0	0	0	0	0	1	0	0	0	0	0	0	0	0	0	0	1	0	0	0	0	0	0	0	0	0	0	0	0	0	0	0	0	0	0	0	0	0	0	0	0	0	92.44	FALSE	FALSE	FALSE	102	0.005
PHYHIPLp.Ala256Thr	PHYHIPL	0.00500368	0.0103972	0	0.013014			0.0341219	0.0569801					Thr	Ala	TRUE		2	0	0	0	0	0	0	0	0	0	0	0	0	0	0	0	0	0	0	0	0	0	0	0	0	0	0	0	0	1	0	0	0	0	0	0	0	0	0	0	1	0	0	0	0	0	0	0	0	0	0	0	0	0	0	0	0	0	0	0	0	0	0	0	0	0	92.01	FALSE	FALSE	FALSE	102	0.005
PLEKHG4Bp.Ile1235Met	PLEKHG4B	0.00500368	0.0103972	0	0.013014			0.0341219	0.0569801					Met	Ile	FALSE		2	0	0	0	0	0	0	0	0	0	0	0	0	0	0	0	0	0	0	0	0	0	0	0	0	0	0	0	0	1	0	0	0	0	0	0	0	0	0	0	1	0	0	0	0	0	0	0	0	0	0	0	0	0	0	0	0	0	0	0	0	0	0	0	0	0	92.01	FALSE	FALSE	FALSE	102	0.005
PORCNp.Arg365Trp	PORCN	0.00500368	0.0103972	0	0.013014			0.0341219	0.0569801					Trp	Arg	FALSE		2	0	0	0	0	0	0	0	0	0	0	0	0	0	0	0	0	0	0	0	0	0	0	0	0	0	0	0	0	1	0	0	0	0	0	0	0	0	0	0	1	0	0	0	0	0	0	0	0	0	0	0	0	0	0	0	0	0	0	0	0	0	0	0	0	0	92.27	FALSE	TRUE	FALSE	102	0.005
PSMD11p.Arg278Trp	PSMD11	0.00500368	0.0103972	0	0.013014			0.0341219	0.0569801					Trp	Arg	FALSE		2	0	0	0	0	0	0	0	0	0	0	0	0	0	0	0	0	0	0	0	0	0	0	0	0	0	0	0	0	1	0	0	0	0	0	0	0	0	0	0	1	0	0	0	0	0	0	0	0	0	0	0	0	0	0	0	0	0	0	0	0	0	0	0	0	0	91.91	FALSE	FALSE	FALSE	102	0.005
PTENp.Asp107His	PTEN	0.00500368	0.0103972	0	0.013014			0.0341219	0.0569801					His	Asp	TRUE	1	2	0	0	0	0	0	0	0	0	0	0	0	0	0	0	0	0	0	0	0	0	0	0	0	0	0	0	0	0	1	0	0	0	0	0	0	0	0	0	0	1	0	0	0	0	0	0	0	0	0	0	0	0	0	0	0	0	0	0	0	0	0	0	0	0	0	92.08	FALSE	FALSE	TRUE	102	0.005
PTPRDp.Glu1434Lys	PTPRD	0.00500368	0.0103972	0	0.013014			0.0341219	0.0569801					Lys	Glu	TRUE	2	2	0	0	0	0	0	0	0	0	0	0	0	0	0	0	0	0	0	0	0	0	0	0	0	0	0	0	0	0	1	0	0	0	0	0	0	0	0	0	0	1	0	0	0	0	0	0	0	0	0	0	0	0	0	0	0	0	0	0	0	0	0	0	0	0	0	92.04	FALSE	FALSE	FALSE	102	0.005
RAG1p.Pro152Leu	RAG1	0.00500368	0.0103972	0	0.013014			0.0341219	0.0569801					Leu	Pro	FALSE		2	0	0	0	0	0	0	0	0	0	0	0	0	0	0	0	0	0	0	0	0	0	0	0	0	0	0	0	0	1	0	0	0	0	0	0	0	0	0	0	1	0	0	0	0	0	0	0	0	0	0	0	0	0	0	0	0	0	0	0	0	0	0	0	0	0	92.22	FALSE	FALSE	FALSE	102	0.005
RASIP1p.Trp851Ter	RASIP1	0.00500368	0.0103972	0	0.013014			0.0341219	0.0569801					Ter	Trp	FALSE		2	0	0	0	0	0	0	0	0	0	0	0	0	0	0	0	0	0	0	0	0	0	0	0	0	0	0	0	0	1	0	0	0	0	0	0	0	0	0	0	1	0	0	0	0	0	0	0	0	0	0	0	0	0	0	0	0	0	0	0	0	0	0	0	0	0	92.02	FALSE	FALSE	FALSE	102	0.005
RNF167p.Arg88Gln	RNF167	0.00500368	0.0103972	0	0.013014			0.0341219	0.0569801					Gln	Arg	FALSE		2	0	0	0	0	0	0	0	0	0	0	0	0	0	0	0	0	0	0	0	0	0	0	0	0	0	0	0	0	1	0	0	0	0	0	0	0	0	0	0	1	0	0	0	0	0	0	0	0	0	0	0	0	0	0	0	0	0	0	0	0	0	0	0	0	0	91.79	FALSE	FALSE	FALSE	102	0.005
SERPINA6p.Val196Ile	SERPINA6	0.00500368	0.0103972	0	0.013014			0.0341219	0.0569801					Ile	Val	FALSE		2	0	0	0	0	0	0	0	0	0	0	0	0	0	0	0	0	0	0	0	0	0	0	0	0	0	0	0	0	1	0	0	0	0	0	0	0	0	0	0	1	0	0	0	0	0	0	0	0	0	0	0	0	0	0	0	0	0	0	0	0	0	0	0	0	0	92.16	FALSE	FALSE	FALSE	102	0.005
SERPINB11p.Phe16Leu	SERPINB11	0.00500368	0.0103972	0	0.013014			0.0341219	0.0569801					Leu	Phe	FALSE		2	0	0	0	0	0	0	0	0	0	0	0	0	0	0	0	0	0	0	0	0	0	0	0	0	0	0	0	0	1	0	0	0	0	0	0	0	0	0	0	1	0	0	0	0	0	0	0	0	0	0	0	0	0	0	0	0	0	0	0	0	0	0	0	0	0	92.04	FALSE	FALSE	FALSE	102	0.005
SERTAD1p.Arg76Cys	SERTAD1	0.00500368	0.0103972	0	0.013014			0.0341219	0.0569801					Cys	Arg	TRUE		2	0	0	0	0	0	0	0	0	0	0	0	0	0	0	0	0	0	0	0	0	0	0	0	0	0	0	0	0	1	0	0	0	0	0	0	0	0	0	0	1	0	0	0	0	0	0	0	0	0	0	0	0	0	0	0	0	0	0	0	0	0	0	0	0	0	91.98	FALSE	FALSE	FALSE	102	0.005
SH2D1Bp.Thr119Ile	SH2D1B	0.00500368	0.0103972	0	0.013014			0.0341219	0.0569801					Ile	Thr	FALSE		2	0	0	0	0	0	0	0	0	0	0	0	0	0	0	0	0	0	0	0	0	0	0	0	0	0	0	0	0	1	0	0	0	0	0	0	0	0	0	0	1	0	0	0	0	0	0	0	0	0	0	0	0	0	0	0	0	0	0	0	0	0	0	0	0	0	92.33	FALSE	FALSE	FALSE	102	0.005
SLC5A7p.Arg38Cys	SLC5A7	0.00500368	0.0103972	0	0.013014			0.0341219	0.0569801					Cys	Arg	TRUE		2	0	0	0	0	0	0	0	0	0	0	0	0	0	0	0	0	0	0	0	0	0	0	0	0	0	0	0	0	1	0	0	0	0	0	0	0	0	0	0	1	0	0	0	0	0	0	0	0	0	0	0	0	0	0	0	0	0	0	0	0	0	0	0	0	0	91.74	FALSE	FALSE	FALSE	102	0.005
SMARCC2p.Ala865Thr	SMARCC2	0.00500368	0.0103972	0	0.013014			0.0341219	0.0569801					Thr	Ala	TRUE		2	0	0	0	0	0	0	0	0	0	0	0	0	0	0	0	0	0	0	0	0	0	0	0	0	0	0	0	0	1	0	0	0	0	0	0	0	0	0	0	1	0	0	0	0	0	0	0	0	0	0	0	0	0	0	0	0	0	0	0	0	0	0	0	0	0	92.07	FALSE	FALSE	FALSE	102	0.005
STAT2p.Glu389Lys	STAT2	0.00500368	0.0103972	0	0.013014			0.0341219	0.0569801					Lys	Glu	TRUE		2	0	0	0	0	0	0	0	0	0	0	0	0	0	0	0	0	0	0	0	0	0	0	0	0	0	0	0	0	1	0	0	0	0	0	0	0	0	0	0	1	0	0	0	0	0	0	0	0	0	0	0	0	0	0	0	0	0	0	0	0	0	0	0	0	0	92.14	FALSE	FALSE	FALSE	102	0.005
SYCP2p.Arg1285His	SYCP2	0.00500368	0.0103972	0	0.013014			0.0341219	0.0569801					His	Arg	TRUE		2	0	0	0	0	0	0	0	0	0	0	0	0	0	0	0	0	0	0	0	0	0	0	0	0	0	0	0	0	1	0	0	0	0	0	0	0	0	0	0	1	0	0	0	0	0	0	0	0	0	0	0	0	0	0	0	0	0	0	0	0	0	0	0	0	0	92.47	FALSE	FALSE	FALSE	102	0.005
SYT6p.Arg381His	SYT6	0.00500368	0.0103972	0	0.013014			0.0341219	0.0569801					His	Arg	TRUE		2	0	0	0	0	0	0	0	0	0	0	0	0	0	0	0	0	0	0	0	0	0	0	0	0	0	0	0	0	1	0	0	0	0	0	0	0	0	0	0	1	0	0	0	0	0	0	0	0	0	0	0	0	0	0	0	0	0	0	0	0	0	0	0	0	0	92.07	FALSE	FALSE	FALSE	102	0.005
TEX11p.Glu761Lys	TEX11	0.00500368	0.0103972	0	0.013014			0.0341219	0.0569801					Lys	Glu	TRUE		2	0	0	0	0	0	0	0	0	0	0	0	0	0	0	0	0	0	0	0	0	0	0	0	0	0	0	0	0	1	0	0	0	0	0	0	0	0	0	0	1	0	0	0	0	0	0	0	0	0	0	0	0	0	0	0	0	0	0	0	0	0	0	0	0	0	91.83	FALSE	FALSE	FALSE	102	0.005
TMC2p.Met676Ile	TMC2	0.00500368	0.0103972	0	0.013014			0.0341219	0.0569801					Ile	Met	FALSE		2	0	0	0	0	0	0	0	0	0	0	0	0	0	0	0	0	0	0	0	0	0	0	0	0	0	0	0	0	1	0	0	0	0	0	0	0	0	0	0	1	0	0	0	0	0	0	0	0	0	0	0	0	0	0	0	0	0	0	0	0	0	0	0	0	0	92.07	FALSE	FALSE	FALSE	102	0.005
TTC16p.Arg134Cys	TTC16	0.00500368	0.0103972	0	0.013014			0.0341219	0.0569801					Cys	Arg	TRUE		2	0	0	0	0	0	0	0	0	0	0	0	0	0	0	0	0	0	0	0	0	0	0	0	0	0	0	0	0	1	0	0	0	0	0	0	0	0	0	0	1	0	0	0	0	0	0	0	0	0	0	0	0	0	0	0	0	0	0	0	0	0	0	0	0	0	91.45	FALSE	FALSE	FALSE	102	0.005
TTC9Cp.Arg92Gln	TTC9C	0.00500368	0.0103972	0	0.013014			0.0341219	0.0569801					Gln	Arg	FALSE		2	0	0	0	0	0	0	0	0	0	0	0	0	0	0	0	0	0	0	0	0	0	0	0	0	0	0	0	0	1	0	0	0	0	0	0	0	0	0	0	1	0	0	0	0	0	0	0	0	0	0	0	0	0	0	0	0	0	0	0	0	0	0	0	0	0	91.96	FALSE	FALSE	FALSE	102	0.005
UPF1p.Arg1020His	UPF1	0.00500368	0.0103972	0	0.013014			0.0341219	0.0569801					His	Arg	TRUE		2	0	0	0	0	0	0	0	0	0	0	0	0	0	0	0	0	0	0	0	0	0	0	0	0	0	0	0	0	1	0	0	0	0	0	0	0	0	0	0	1	0	0	0	0	0	0	0	0	0	0	0	0	0	0	0	0	0	0	0	0	0	0	0	0	0	92.15	FALSE	FALSE	FALSE	102	0.005
ZFP1p.Asp64Asn	ZFP1	0.00500368	0.0103972	0	0.013014			0.0341219	0.0569801					Asn	Asp	FALSE		2	0	0	0	0	0	0	0	0	0	0	0	0	0	0	0	0	0	0	0	0	0	0	0	0	0	0	0	0	1	0	0	0	0	0	0	0	0	0	0	1	0	0	0	0	0	0	0	0	0	0	0	0	0	0	0	0	0	0	0	0	0	0	0	0	0	92.02	FALSE	FALSE	FALSE	102	0.005
ZNF814p.His570Tyr	ZNF814	0.00500368	0.0103972	0	0.013014			0.0341219	0.0569801					Tyr	His	TRUE		2	0	0	0	0	0	0	0	0	0	0	0	0	0	0	0	0	0	0	0	0	0	0	0	0	0	0	0	0	1	0	0	0	0	0	0	0	0	0	0	1	0	0	0	0	0	0	0	0	0	0	0	0	0	0	0	0	0	0	0	0	0	0	0	0	0	91.74	FALSE	FALSE	FALSE	102	0.005
ADAMTS2p.Ala472Thr	ADAMTS2	0.00500173	0.0103972	0	0.0146327			0.0525369	0.0569801			0.000536849	0.00959785	Thr	Ala	TRUE		2	0	0	0	0	0	0	0	0	0	0	0	0	0	0	1	0	0	0	0	0	0	0	0	0	0	0	0	0	0	0	0	0	0	0	0	0	0	0	0	0	0	0	0	0	0	0	0	0	0	0	0	0	0	0	0	0	0	1	0	0	0	0	0	0	0	91.41	FALSE	FALSE	FALSE	102	0.005
ARSDp.Glu587Lys	ARSD	0.00500173	0.0103972	0	0.0146327			0.0525369	0.0569801			0.000536849	0.00959785	Lys	Glu	TRUE		2	0	0	0	0	0	0	0	0	0	0	0	0	0	0	1	0	0	0	0	0	0	0	0	0	0	0	0	0	0	0	0	0	0	0	0	0	0	0	0	0	0	0	0	0	0	0	0	0	0	0	0	0	0	0	0	0	0	1	0	0	0	0	0	0	0	91.35	FALSE	FALSE	FALSE	102	0.005
FRMD4Bp.Asp590Asn	FRMD4B	0.00500173	0.0103972	0	0.0146327			0.0525369	0.0569801			0.000536849	0.00959785	Asn	Asp	FALSE		2	0	0	0	0	0	0	0	0	0	0	0	0	0	0	1	0	0	0	0	0	0	0	0	0	0	0	0	0	0	0	0	0	0	0	0	0	0	0	0	0	0	0	0	0	0	0	0	0	0	0	0	0	0	0	0	0	0	1	0	0	0	0	0	0	0	91.54	FALSE	FALSE	FALSE	102	0.005
MAP2K2p.Ser94Leu	MAP2K2	0.00500173	0.0103972	0	0.0150052			0.0525369	0.0569801			0.000536849	0.00959785	Leu	Ser	FALSE	1	2	0	0	0	0	0	0	0	0	0	0	0	0	0	0	1	0	0	0	0	0	0	0	0	0	0	0	0	0	0	0	0	0	0	0	0	0	0	0	0	0	0	0	0	0	0	0	0	0	0	0	0	0	0	0	0	0	0	1	0	0	0	0	0	0	0	91.55	TRUE	FALSE	FALSE	102	0.005
PCDHA12p.Thr738Met	PCDHA12	0.00500173	0.0103972	0	0.0146327			0.0525369	0.0569801			0.000536849	0.00959785	Met	Thr	FALSE		2	0	0	0	0	0	0	0	0	0	0	0	0	0	0	1	0	0	0	0	0	0	0	0	0	0	0	0	0	0	0	0	0	0	0	0	0	0	0	0	0	0	0	0	0	0	0	0	0	0	0	0	0	0	0	0	0	0	1	0	0	0	0	0	0	0	91.86	FALSE	FALSE	FALSE	102	0.005
DLX2p.Arg204Trp	DLX2	0.00497657	0.0103972	0	0.0140581	0.0256994	0.116279					0.00520124	0.00959785	Trp	Arg	FALSE		2	0	0	0	0	0	0	0	0	0	0	0	0	0	0	0	0	0	0	0	0	0	0	1	0	0	0	0	0	0	0	0	0	0	0	0	0	0	0	0	0	0	0	0	0	0	0	1	0	0	0	0	0	0	0	0	0	0	0	0	0	0	0	0	0	0	90.35	FALSE	FALSE	FALSE	102	0.005
SLITRK3p.Pro785Leu	SLITRK3	0.00497657	0.0103972	0	0.0135614	0.0256994	0.116279					0.00520124	0.00959785	Leu	Pro	FALSE		2	0	0	0	0	0	0	0	0	0	0	0	0	0	0	0	0	0	0	0	0	0	0	1	0	0	0	0	0	0	0	0	0	0	0	0	0	0	0	0	0	0	0	0	0	0	0	1	0	0	0	0	0	0	0	0	0	0	0	0	0	0	0	0	0	0	90.41	FALSE	FALSE	FALSE	102	0.005
CAPZA1p.Arg102Gln	CAPZA1	0.00496889	0.0103972	0	0.0126663									Gln	Arg	FALSE		2	0	0	0	0	0	0	0	0	0	0	0	0	0	0	0	0	0	0	0	0	1	0	0	0	0	0	0	0	0	0	0	0	0	0	0	1	0	0	0	0	0	0	0	0	0	0	0	0	0	0	0	0	0	0	0	0	0	0	0	0	0	0	0	0	0	91.82	FALSE	FALSE	FALSE	101	0.005
TAB1p.Val493Met	TAB1	0.00496889	0.0103972	0	0.0126663									Met	Val	FALSE		2	0	0	0	0	0	0	0	0	0	0	0	0	0	0	0	0	0	0	0	0	1	0	0	0	0	0	0	0	0	0	0	0	0	0	0	1	0	0	0	0	0	0	0	0	0	0	0	0	0	0	0	0	0	0	0	0	0	0	0	0	0	0	0	0	0	92.13	FALSE	FALSE	FALSE	101	0.005
FAM178Ap.Glu358Gln	FAM178A	0.00496439	0.0103972	0	0.0145581			0.0525369	0.0569801					Gln	Glu	FALSE		2	0	0	0	0	0	0	0	0	0	0	0	0	0	0	1	0	0	0	0	0	0	0	0	0	0	0	0	0	0	0	0	0	0	0	0	0	0	0	0	0	0	1	0	0	0	0	0	0	0	0	0	0	0	0	0	0	0	0	0	0	0	0	0	0	0	91.68	FALSE	FALSE	FALSE	101	0.005
KRT8p.Arg330His	KRT8	0.00496439	0.0103972	0	0.0145581			0.0525369	0.0569801					His	Arg	TRUE		2	0	0	0	0	0	0	0	0	0	0	0	0	0	0	1	0	0	0	0	0	0	0	0	0	0	0	0	0	0	0	0	0	0	0	0	0	0	0	0	0	0	1	0	0	0	0	0	0	0	0	0	0	0	0	0	0	0	0	0	0	0	0	0	0	0	91.61	FALSE	FALSE	FALSE	101	0.005
MUC5Bp.Asp682Gly	MUC5B	0.00496439	0.0103972	0	0.0145581			0.0525369	0.0569801					Gly	Asp	FALSE		2	0	0	0	0	0	0	0	0	0	0	0	0	0	0	1	0	0	0	0	0	0	0	0	0	0	0	0	0	0	0	0	0	0	0	0	0	0	0	0	0	0	1	0	0	0	0	0	0	0	0	0	0	0	0	0	0	0	0	0	0	0	0	0	0	0	92.05	FALSE	FALSE	FALSE	101	0.005
NOS3p.Arg149Trp	NOS3	0.00496439	0.0103972	0	0.0145581			0.0525369	0.0569801					Trp	Arg	FALSE		2	0	0	0	0	0	0	0	0	0	0	0	0	0	0	1	0	0	0	0	0	0	0	0	0	0	0	0	0	0	0	0	0	0	0	0	0	0	0	0	0	0	1	0	0	0	0	0	0	0	0	0	0	0	0	0	0	0	0	0	0	0	0	0	0	0	91.43	FALSE	FALSE	FALSE	101	0.005
PRKACGp.Arg191His	PRKACG	0.00496439	0.0103972	0	0.0148932			0.0525369	0.0569801					His	Arg	TRUE		2	0	0	0	0	0	0	0	0	0	0	0	0	0	0	1	0	0	0	0	0	0	0	0	0	0	0	0	0	0	0	0	0	0	0	0	0	0	0	0	0	0	1	0	0	0	0	0	0	0	0	0	0	0	0	0	0	0	0	0	0	0	0	0	0	0	91.57	FALSE	FALSE	FALSE	101	0.005
TRPV5p.Arg73Gln	TRPV5	0.00496439	0.0103972	0	0.0145581			0.0525369	0.0569801					Gln	Arg	FALSE		2	0	0	0	0	0	0	0	0	0	0	0	0	0	0	1	0	0	0	0	0	0	0	0	0	0	0	0	0	0	0	0	0	0	0	0	0	0	0	0	0	0	1	0	0	0	0	0	0	0	0	0	0	0	0	0	0	0	0	0	0	0	0	0	0	0	91.7	FALSE	FALSE	FALSE	101	0.005
TTC40p.Thr200Met	TTC40	0.00496439	0.0103972	0	0.0145581			0.0525369	0.0569801					Met	Thr	FALSE		2	0	0	0	0	0	0	0	0	0	0	0	0	0	0	1	0	0	0	0	0	0	0	0	0	0	0	0	0	0	0	0	0	0	0	0	0	0	0	0	0	0	1	0	0	0	0	0	0	0	0	0	0	0	0	0	0	0	0	0	0	0	0	0	0	0	91.65	FALSE	FALSE	FALSE	101	0.005
AP1B1p.Met448Ile	AP1B1	0.00496155	0.0103972	0	0.0148846			0.0525369	0.0569801			0.00047893	0.00959785	Ile	Met	FALSE		2	0	0	0	0	0	0	0	0	0	0	0	0	0	0	1	0	0	0	0	0	0	0	0	0	0	0	0	0	0	0	0	0	0	0	0	0	1	0	0	0	0	0	0	0	0	0	0	0	0	0	0	0	0	0	0	0	0	0	0	0	0	0	0	0	0	91.47	FALSE	FALSE	FALSE	101	0.005
BCANp.Arg841Cys	BCAN	0.00496155	0.0103972	0	0.0145524			0.0525369	0.0569801			0.00047893	0.00959785	Cys	Arg	TRUE		2	0	0	0	0	0	0	0	0	0	0	0	0	0	0	1	0	0	0	0	0	0	0	0	0	0	0	0	0	0	0	0	0	0	0	0	0	1	0	0	0	0	0	0	0	0	0	0	0	0	0	0	0	0	0	0	0	0	0	0	0	0	0	0	0	0	91.92	FALSE	FALSE	FALSE	101	0.005
DCAF8L1p.Asp78His	DCAF8L1	0.00496155	0.0103972	0	0.0145524			0.0525369	0.0569801			0.00047893	0.00959785	His	Asp	TRUE		2	0	0	0	0	0	0	0	0	0	0	0	0	0	0	1	0	0	0	0	0	0	0	0	0	0	0	0	0	0	0	0	0	0	0	0	0	1	0	0	0	0	0	0	0	0	0	0	0	0	0	0	0	0	0	0	0	0	0	0	0	0	0	0	0	0	91.6	FALSE	FALSE	FALSE	101	0.005
G6PDp.Gly204Arg	G6PD	0.00496155	0.0103972	0	0.0145524			0.0525369	0.0569801			0.00047893	0.00959785	Arg	Gly	TRUE		2	0	0	0	0	0	0	0	0	0	0	0	0	0	0	1	0	0	0	0	0	0	0	0	0	0	0	0	0	0	0	0	0	0	0	0	0	1	0	0	0	0	0	0	0	0	0	0	0	0	0	0	0	0	0	0	0	0	0	0	0	0	0	0	0	0	91.6	FALSE	FALSE	FALSE	101	0.005
GPATCH8p.Gly1392Ser	GPATCH8	0.00496155	0.0103972	0	0.0148846			0.0525369	0.0569801			0.00047893	0.00959785	Ser	Gly	TRUE		2	0	0	0	0	0	0	0	0	0	0	0	0	0	0	1	0	0	0	0	0	0	0	0	0	0	0	0	0	0	0	0	0	0	0	0	0	1	0	0	0	0	0	0	0	0	0	0	0	0	0	0	0	0	0	0	0	0	0	0	0	0	0	0	0	0	91.39	FALSE	FALSE	FALSE	101	0.005
ICAM1p.Pro244Ser	ICAM1	0.00496155	0.0103972	0	0.0145524			0.0525369	0.0569801			0.00047893	0.00959785	Ser	Pro	TRUE		2	0	0	0	0	0	0	0	0	0	0	0	0	0	0	1	0	0	0	0	0	0	0	0	0	0	0	0	0	0	0	0	0	0	0	0	0	1	0	0	0	0	0	0	0	0	0	0	0	0	0	0	0	0	0	0	0	0	0	0	0	0	0	0	0	0	91.92	FALSE	FALSE	FALSE	101	0.005
LUZP4p.Glu133Gln	LUZP4	0.00496155	0.0103972	0	0.0145524			0.0525369	0.0569801			0.00047893	0.00959785	Gln	Glu	FALSE		2	0	0	0	0	0	0	0	0	0	0	0	0	0	0	1	0	0	0	0	0	0	0	0	0	0	0	0	0	0	0	0	0	0	0	0	0	1	0	0	0	0	0	0	0	0	0	0	0	0	0	0	0	0	0	0	0	0	0	0	0	0	0	0	0	0	91.39	FALSE	FALSE	FALSE	101	0.005
NLNp.Glu62Gln	NLN	0.00496155	0.0103972	0	0.0145524			0.0525369	0.0569801			0.00047893	0.00959785	Gln	Glu	FALSE		2	0	0	0	0	0	0	0	0	0	0	0	0	0	0	1	0	0	0	0	0	0	0	0	0	0	0	0	0	0	0	0	0	0	0	0	0	1	0	0	0	0	0	0	0	0	0	0	0	0	0	0	0	0	0	0	0	0	0	0	0	0	0	0	0	0	91.74	FALSE	FALSE	FALSE	101	0.005
NPY1Rp.Gln177Lys	NPY1R	0.00496155	0.0103972	0	0.0148846			0.0525369	0.0569801			0.00047893	0.00959785	Lys	Gln	TRUE		2	0	0	0	0	0	0	0	0	0	0	0	0	0	0	1	0	0	0	0	0	0	0	0	0	0	0	0	0	0	0	0	0	0	0	0	0	1	0	0	0	0	0	0	0	0	0	0	0	0	0	0	0	0	0	0	0	0	0	0	0	0	0	0	0	0	91.61	FALSE	FALSE	FALSE	101	0.005
PAPPA2p.Trp222Cys	PAPPA2	0.00496155	0.0103972	0	0.0145524			0.0525369	0.0569801			0.00047893	0.00959785	Cys	Trp	TRUE		2	0	0	0	0	0	0	0	0	0	0	0	0	0	0	1	0	0	0	0	0	0	0	0	0	0	0	0	0	0	0	0	0	0	0	0	0	1	0	0	0	0	0	0	0	0	0	0	0	0	0	0	0	0	0	0	0	0	0	0	0	0	0	0	0	0	91.72	FALSE	FALSE	FALSE	101	0.005
PCYOX1Lp.Arg214Leu	PCYOX1L	0.00496155	0.0103972	0	0.0145524			0.0525369	0.0569801			0.00047893	0.00959785	Leu	Arg	FALSE		2	0	0	0	0	0	0	0	0	0	0	0	0	0	0	1	0	0	0	0	0	0	0	0	0	0	0	0	0	0	0	0	0	0	0	0	0	1	0	0	0	0	0	0	0	0	0	0	0	0	0	0	0	0	0	0	0	0	0	0	0	0	0	0	0	0	91.96	FALSE	FALSE	FALSE	101	0.005
PTPRGp.Thr361Met	PTPRG	0.00496155	0.0103972	0	0.0145524			0.0525369	0.0569801			0.00047893	0.00959785	Met	Thr	FALSE		2	0	0	0	0	0	0	0	0	0	0	0	0	0	0	1	0	0	0	0	0	0	0	0	0	0	0	0	0	0	0	0	0	0	0	0	0	1	0	0	0	0	0	0	0	0	0	0	0	0	0	0	0	0	0	0	0	0	0	0	0	0	0	0	0	0	91.57	FALSE	FALSE	FALSE	101	0.005
QKIp.Glu302Gln	QKI	0.00496155	0.0103972	0	0.0145524			0.0525369	0.0569801			0.00047893	0.00959785	Gln	Glu	FALSE	1	2	0	0	0	0	0	0	0	0	0	0	0	0	0	0	1	0	0	0	0	0	0	0	0	0	0	0	0	0	0	0	0	0	0	0	0	0	1	0	0	0	0	0	0	0	0	0	0	0	0	0	0	0	0	0	0	0	0	0	0	0	0	0	0	0	0	91.74	FALSE	FALSE	FALSE	101	0.005
RFFLp.Arg362Gln	RFFL	0.00496155	0.0103972	0	0.0145524			0.0525369	0.0569801			0.00047893	0.00959785	Gln	Arg	FALSE		2	0	0	0	0	0	0	0	0	0	0	0	0	0	0	1	0	0	0	0	0	0	0	0	0	0	0	0	0	0	0	0	0	0	0	0	0	1	0	0	0	0	0	0	0	0	0	0	0	0	0	0	0	0	0	0	0	0	0	0	0	0	0	0	0	0	91.39	FALSE	FALSE	FALSE	101	0.005
RPH3ALp.Arg85Trp	RPH3AL	0.00496155	0.0103972	0	0.0145524			0.0525369	0.0569801			0.00047893	0.00959785	Trp	Arg	FALSE		2	0	0	0	0	0	0	0	0	0	0	0	0	0	0	1	0	0	0	0	0	0	0	0	0	0	0	0	0	0	0	0	0	0	0	0	0	1	0	0	0	0	0	0	0	0	0	0	0	0	0	0	0	0	0	0	0	0	0	0	0	0	0	0	0	0	91.44	FALSE	FALSE	FALSE	101	0.005
SEC31Ap.Gln446Ter	SEC31A	0.00496155	0.0103972	0	0.0145524			0.0525369	0.0569801			0.00047893	0.00959785	Ter	Gln	FALSE		2	0	0	0	0	0	0	0	0	0	0	0	0	0	0	1	0	0	0	0	0	0	0	0	0	0	0	0	0	0	0	0	0	0	0	0	0	1	0	0	0	0	0	0	0	0	0	0	0	0	0	0	0	0	0	0	0	0	0	0	0	0	0	0	0	0	91.27	FALSE	FALSE	FALSE	101	0.005
SPTA1p.Gln516Ter	SPTA1	0.00496155	0.0103972	0	0.0148846			0.0525369	0.0569801			0.00047893	0.00959785	Ter	Gln	FALSE		2	0	0	0	0	0	0	0	0	0	0	0	0	0	0	1	0	0	0	0	0	0	0	0	0	0	0	0	0	0	0	0	0	0	0	0	0	1	0	0	0	0	0	0	0	0	0	0	0	0	0	0	0	0	0	0	0	0	0	0	0	0	0	0	0	0	91.25	FALSE	FALSE	FALSE	101	0.005
ROBO1p.Cys476Tyr	ROBO1	0.00495261	0.0103972	0	0.0145345			0.0525369	0.0569801					Tyr	Cys	TRUE		2	0	0	0	0	0	0	0	0	0	0	0	0	0	0	1	0	0	0	0	0	0	0	0	0	0	0	0	0	0	0	0	0	0	0	0	0	0	0	0	0	0	0	0	0	0	0	0	0	0	0	0	0	0	0	0	0	1	0	0	0	0	0	0	0	0	91.62	FALSE	FALSE	FALSE	101	0.005
IRF2p.Ala41Val	IRF2	0.00491401	0.0155958	0	0.0122446							0.00708348	0.0287936	Val	Ala	FALSE		3	1	0	0	0	0	0	0	0	0	0	0	0	0	0	0	1	0	0	0	0	0	0	0	0	0	0	0	0	0	0	0	0	0	0	0	0	1	0	0	0	0	0	0	0	0	0	0	0	0	0	0	0	0	0	0	0	0	0	0	0	0	0	0	0	0	99.6	FALSE	FALSE	FALSE	100	0.005
PTPN11p.Asp61Val	PTPN11	0.00490712	0.0207943	0.00017043	0.0109251									Val	Asp	FALSE	1	4	0	0	0	0	0	0	0	0	0	0	0	0	0	0	0	0	0	1	2	0	0	0	0	0	0	0	0	0	0	0	0	0	0	0	0	0	0	0	0	0	0	0	0	0	0	0	0	0	0	0	0	0	0	0	0	0	0	0	0	0	0	0	0	0	1	100	TRUE	FALSE	FALSE	100	0.005
SDK1p.Val361Phe	SDK1	0.00490475	0.0103972	0	0.014433			0.0147136	0.0569801			0.00520124	0.00959785	Phe	Val	FALSE		2	0	0	0	0	0	0	0	0	0	0	0	0	0	0	0	0	0	0	0	0	0	0	1	0	0	1	0	0	0	0	0	0	0	0	0	0	0	0	0	0	0	0	0	0	0	0	0	0	0	0	0	0	0	0	0	0	0	0	0	0	0	0	0	0	0	90.32	FALSE	FALSE	FALSE	100	0.005
BBXp.Arg79Gln	BBX	0.00490474	0.0103972	0	0.0134177			0.0147136	0.0569801			0.00520124	0.00959785	Gln	Arg	FALSE		2	0	0	0	0	0	0	0	0	0	0	0	0	0	0	0	0	0	0	0	0	0	0	1	0	0	1	0	0	0	0	0	0	0	0	0	0	0	0	0	0	0	0	0	0	0	0	0	0	0	0	0	0	0	0	0	0	0	0	0	0	0	0	0	0	0	90.58	FALSE	FALSE	FALSE	100	0.005
BRINP3p.Arg729His	BRINP3	0.00490474	0.0103972	0	0.014433			0.0147136	0.0569801			0.00520124	0.00959785	His	Arg	TRUE		2	0	0	0	0	0	0	0	0	0	0	0	0	0	0	0	0	0	0	0	0	0	0	1	0	0	1	0	0	0	0	0	0	0	0	0	0	0	0	0	0	0	0	0	0	0	0	0	0	0	0	0	0	0	0	0	0	0	0	0	0	0	0	0	0	0	90.1	FALSE	FALSE	FALSE	100	0.005
CDK5RAP1p.Met184Ile	CDK5RAP1	0.00490474	0.0103972	0	0.013699			0.0147136	0.0569801			0.00520124	0.00959785	Ile	Met	FALSE		2	0	0	0	0	0	0	0	0	0	0	0	0	0	0	0	0	0	0	0	0	0	0	1	0	0	1	0	0	0	0	0	0	0	0	0	0	0	0	0	0	0	0	0	0	0	0	0	0	0	0	0	0	0	0	0	0	0	0	0	0	0	0	0	0	0	90.39	FALSE	FALSE	FALSE	100	0.005
HECW2p.Ala1537Val	HECW2	0.00490474	0.0103972	0	0.014433			0.0147136	0.0569801			0.00520124	0.00959785	Val	Ala	FALSE		2	0	0	0	0	0	0	0	0	0	0	0	0	0	0	0	0	0	0	0	0	0	0	1	0	0	1	0	0	0	0	0	0	0	0	0	0	0	0	0	0	0	0	0	0	0	0	0	0	0	0	0	0	0	0	0	0	0	0	0	0	0	0	0	0	0	90.53	FALSE	FALSE	FALSE	100	0.005
KLHDC7Ap.Arg558Cys	KLHDC7A	0.00490474	0.0103972	0	0.0134177			0.0147136	0.0569801			0.00520124	0.00959785	Cys	Arg	TRUE		2	0	0	0	0	0	0	0	0	0	0	0	0	0	0	0	0	0	0	0	0	0	0	1	0	0	1	0	0	0	0	0	0	0	0	0	0	0	0	0	0	0	0	0	0	0	0	0	0	0	0	0	0	0	0	0	0	0	0	0	0	0	0	0	0	0	90.76	FALSE	FALSE	FALSE	100	0.005
LGR4p.Arg941Leu	LGR4	0.00490474	0.0103972	0	0.0134177			0.0147136	0.0569801			0.00520124	0.00959785	Leu	Arg	FALSE		2	0	0	0	0	0	0	0	0	0	0	0	0	0	0	0	0	0	0	0	0	0	0	1	0	0	1	0	0	0	0	0	0	0	0	0	0	0	0	0	0	0	0	0	0	0	0	0	0	0	0	0	0	0	0	0	0	0	0	0	0	0	0	0	0	0	90.87	FALSE	TRUE	FALSE	100	0.005
TMC2p.Glu683Gly	TMC2	0.00490474	0.0103972	0	0.014433			0.0147136	0.0569801			0.00520124	0.00959785	Gly	Glu	FALSE		2	0	0	0	0	0	0	0	0	0	0	0	0	0	0	0	0	0	0	0	0	0	0	1	0	0	1	0	0	0	0	0	0	0	0	0	0	0	0	0	0	0	0	0	0	0	0	0	0	0	0	0	0	0	0	0	0	0	0	0	0	0	0	0	0	0	89.81	FALSE	FALSE	FALSE	100	0.005
TMEM53p.Arg243His	TMEM53	0.00490474	0.0103972	0	0.0134177			0.0147136	0.0569801			0.00520124	0.00959785	His	Arg	TRUE		2	0	0	0	0	0	0	0	0	0	0	0	0	0	0	0	0	0	0	0	0	0	0	1	0	0	1	0	0	0	0	0	0	0	0	0	0	0	0	0	0	0	0	0	0	0	0	0	0	0	0	0	0	0	0	0	0	0	0	0	0	0	0	0	0	0	90.26	FALSE	FALSE	FALSE	100	0.005
TP53p.Tyr234Ter	TP53	0.00490474	0.0103972	0	0.0134177			0.0147136	0.0569801			0.00520124	0.00959785	Ter	Tyr	FALSE	1	2	0	0	0	0	0	0	0	0	0	0	0	0	0	0	0	0	0	0	0	0	0	0	1	0	0	1	0	0	0	0	0	0	0	0	0	0	0	0	0	0	0	0	0	0	0	0	0	0	0	0	0	0	0	0	0	0	0	0	0	0	0	0	0	0	0	90.69	FALSE	FALSE	FALSE	100	0.005
TPTEp.Asp530Glu	TPTE	0.00490474	0.0103972	0	0.0137173			0.0147136	0.0569801			0.00520124	0.00959785	Glu	Asp	FALSE		2	0	0	0	0	0	0	0	0	0	0	0	0	0	0	0	0	0	0	0	0	0	0	1	0	0	1	0	0	0	0	0	0	0	0	0	0	0	0	0	0	0	0	0	0	0	0	0	0	0	0	0	0	0	0	0	0	0	0	0	0	0	0	0	0	0	90.93	FALSE	FALSE	FALSE	100	0.005
VPS13Cp.Arg2936Ter	VPS13C	0.00490474	0.0103972	0	0.014433			0.0147136	0.0569801			0.00520124	0.00959785	Ter	Arg	FALSE		2	0	0	0	0	0	0	0	0	0	0	0	0	0	0	0	0	0	0	0	0	0	0	1	0	0	1	0	0	0	0	0	0	0	0	0	0	0	0	0	0	0	0	0	0	0	0	0	0	0	0	0	0	0	0	0	0	0	0	0	0	0	0	0	0	0	90.67	FALSE	FALSE	FALSE	100	0.005
WDFY3p.Met1540Ile	WDFY3	0.00490474	0.0103972	0	0.014433			0.0147136	0.0569801			0.00520124	0.00959785	Ile	Met	FALSE		2	0	0	0	0	0	0	0	0	0	0	0	0	0	0	0	0	0	0	0	0	0	0	1	0	0	1	0	0	0	0	0	0	0	0	0	0	0	0	0	0	0	0	0	0	0	0	0	0	0	0	0	0	0	0	0	0	0	0	0	0	0	0	0	0	0	90.37	FALSE	FALSE	FALSE	100	0.005
ZNF321Pp.Ile98Asn	ZNF321P	0.00490474	0.0103972	0	0.0134177			0.0147136	0.0569801			0.00520124	0.00959785	Asn	Ile	FALSE		2	0	0	0	0	0	0	0	0	0	0	0	0	0	0	0	0	0	0	0	0	0	0	1	0	0	1	0	0	0	0	0	0	0	0	0	0	0	0	0	0	0	0	0	0	0	0	0	0	0	0	0	0	0	0	0	0	0	0	0	0	0	0	0	0	0	90.1	FALSE	FALSE	FALSE	100	0.005
NEFMp.Arg16Trp	NEFM	0.00489937	0.0155958	0	0.0114832							0.00368197	0.00959785	Trp	Arg	FALSE		3	0	0	0	1	0	0	0	0	0	0	0	0	0	0	0	1	0	0	0	0	0	0	0	0	0	0	0	0	0	0	0	0	0	0	0	0	0	0	0	0	0	0	1	0	0	0	0	0	0	0	0	0	0	0	0	0	0	0	0	0	0	0	0	0	0	99.76	FALSE	FALSE	FALSE	100	0.005
SEC11Cp.Val150Met	SEC11C	0.00489937	0.0155958	0	0.0114832							0.00368197	0.00959785	Met	Val	FALSE		3	0	0	0	1	0	0	0	0	0	0	0	0	0	0	0	1	0	0	0	0	0	0	0	0	0	0	0	0	0	0	0	0	0	0	0	0	0	0	0	0	0	0	1	0	0	0	0	0	0	0	0	0	0	0	0	0	0	0	0	0	0	0	0	0	0	99.72	FALSE	FALSE	FALSE	100	0.005
H3F3Ap.Gly35Arg	H3F3A	0.00489606	0.0207943	0.000332247	0.0112194							0.00047893	0.00959785	Arg	Gly	TRUE	1	4	0	0	0	0	0	0	0	0	0	0	0	0	0	0	0	0	0	0	0	0	0	0	0	0	0	0	0	0	2	0	0	0	0	0	0	0	1	0	0	0	0	0	0	0	0	0	0	0	1	0	0	0	0	0	0	0	0	0	0	0	0	0	0	0	0	100	FALSE	FALSE	FALSE	100	0.005
MAGEB4p.Arg157Cys	MAGEB4	0.00489347	0.0155958	0	0.0144162			0.0525369	0.0569801					Cys	Arg	TRUE		3	0	0	0	0	0	0	0	0	0	0	0	0	0	0	1	0	0	0	0	0	0	0	0	2	0	0	0	0	0	0	0	0	0	0	0	0	0	0	0	0	0	0	0	0	0	0	0	0	0	0	0	0	0	0	0	0	0	0	0	0	0	0	0	0	0	98.06	FALSE	FALSE	FALSE	100	0.005
CICp.Arg215Trp	CIC	0.00489321	0.0467873	0.00180721	0.00831179									Trp	Arg	FALSE	1	9	0	0	0	0	0	0	0	0	0	0	0	0	0	0	0	0	0	0	0	0	0	0	0	0	0	0	0	0	0	0	0	0	0	0	0	0	0	0	0	0	0	1	0	0	0	0	0	0	8	0	0	0	0	0	0	0	0	0	0	0	0	0	0	0	0	100	FALSE	FALSE	FALSE	100	0.005
KRASp.Gln22Lys	KRAS	0.00489087	0.0207943	0.00109258	0.0101288									Lys	Gln	TRUE	1	4	0	0	0	3	0	0	0	0	0	0	0	0	0	0	0	0	0	0	0	0	0	0	0	0	0	0	0	0	0	0	0	0	0	0	0	0	0	0	0	0	0	0	0	0	0	0	0	0	0	0	0	0	0	0	0	0	0	0	0	0	0	0	1	0	0	100	TRUE	FALSE	FALSE	100	0.005
ARHGEF26p.Arg193Gln	ARHGEF26	0.00488389	0.0103972	0	0.0127744			0.0341219	0.0569801					Gln	Arg	FALSE		2	0	0	0	0	0	0	0	0	0	0	0	0	0	0	0	0	0	0	0	0	0	0	0	0	0	0	0	0	0	0	0	0	0	0	0	0	0	0	0	1	0	0	0	0	0	0	0	0	0	0	1	0	0	0	0	0	0	0	0	0	0	0	0	0	0	91.99	FALSE	FALSE	FALSE	100	0.005
ATG2Ap.Glu771Lys	ATG2A	0.00488389	0.0103972	0	0.0127744			0.0341219	0.0569801					Lys	Glu	TRUE		2	0	0	0	0	0	0	0	0	0	0	0	0	0	0	0	0	0	0	0	0	0	0	0	0	0	0	0	0	0	0	0	0	0	0	0	0	0	0	0	1	0	0	0	0	0	0	0	0	0	0	1	0	0	0	0	0	0	0	0	0	0	0	0	0	0	92.07	FALSE	FALSE	FALSE	100	0.005
CLDN18p.Glu62Lys	CLDN18	0.00488389	0.0103972	0	0.0127744			0.0341219	0.0569801					Lys	Glu	TRUE		2	0	0	0	0	0	0	0	0	0	0	0	0	0	0	0	0	0	0	0	0	0	0	0	0	0	0	0	0	0	0	0	0	0	0	0	0	0	0	0	1	0	0	0	0	0	0	0	0	0	0	1	0	0	0	0	0	0	0	0	0	0	0	0	0	0	92.25	FALSE	FALSE	FALSE	100	0.005
LRTM1p.Glu272Lys	LRTM1	0.00488389	0.0103972	0	0.0127744			0.0341219	0.0569801					Lys	Glu	TRUE		2	0	0	0	0	0	0	0	0	0	0	0	0	0	0	0	0	0	0	0	0	0	0	0	0	0	0	0	0	0	0	0	0	0	0	0	0	0	0	0	1	0	0	0	0	0	0	0	0	0	0	1	0	0	0	0	0	0	0	0	0	0	0	0	0	0	91.91	FALSE	FALSE	FALSE	100	0.005
VEPH1p.Ala801Val	VEPH1	0.00488389	0.0103972	0	0.0127744			0.0341219	0.0569801					Val	Ala	FALSE		2	0	0	0	0	0	0	0	0	0	0	0	0	0	0	0	0	0	0	0	0	0	0	0	0	0	0	0	0	0	0	0	0	0	0	0	0	0	0	0	1	0	0	0	0	0	0	0	0	0	0	1	0	0	0	0	0	0	0	0	0	0	0	0	0	0	91.89	FALSE	FALSE	FALSE	100	0.005
ATP11Ap.Arg963His	ATP11A	0.00488356	0.0155958	0	0.0123214							0.0041609	0.0191957	His	Arg	TRUE		3	0	0	0	0	0	0	0	0	0	0	0	0	0	0	0	1	0	0	0	0	0	0	0	0	0	0	0	0	1	0	0	0	0	0	0	0	1	0	0	0	0	0	0	0	0	0	0	0	0	0	0	0	0	0	0	0	0	0	0	0	0	0	0	0	0	99.59	FALSE	FALSE	FALSE	100	0.005
USP8p.Arg763Trp	USP8	0.00488145	0.0207943	0.00122036	0.0097629	0.0916821	0.465116							Trp	Arg	FALSE	1	4	0	0	0	0	0	0	0	0	0	0	0	0	0	0	0	0	0	0	0	0	0	0	0	0	4	0	0	0	0	0	0	0	0	0	0	0	0	0	0	0	0	0	0	0	0	0	0	0	0	0	0	0	0	0	0	0	0	0	0	0	0	0	0	0	0	100	FALSE	FALSE	FALSE	100	0.005
ZEB2p.His1038Arg	ZEB2	0.00488081	0.0207943	0.00111483	0.00990211									Arg	His	TRUE		4	0	0	0	0	0	0	0	0	0	0	0	0	0	0	0	0	0	0	0	0	0	1	0	0	0	0	0	0	0	0	0	0	0	0	0	0	0	0	0	0	0	0	0	0	0	0	0	0	0	0	0	0	0	0	0	0	0	0	0	0	0	0	0	0	3	100	FALSE	FALSE	FALSE	100	0.005
ADIGp.Leu30Phe	ADIG	0.00487706	0.0155958	0	0.0113798									Phe	Leu	FALSE		3	0	0	0	0	0	0	0	0	0	0	0	0	0	3	0	0	0	0	0	0	0	0	0	0	0	0	0	0	0	0	0	0	0	0	0	0	0	0	0	0	0	0	0	0	0	0	0	0	0	0	0	0	0	0	0	0	0	0	0	0	0	0	0	0	0	99.93	FALSE	FALSE	FALSE	100	0.005
FLT3p.Ser451Phe	FLT3	0.00487706	0.0155958	0	0.0113798									Phe	Ser	FALSE	1	3	0	0	0	0	0	0	0	0	0	0	0	0	0	3	0	0	0	0	0	0	0	0	0	0	0	0	0	0	0	0	0	0	0	0	0	0	0	0	0	0	0	0	0	0	0	0	0	0	0	0	0	0	0	0	0	0	0	0	0	0	0	0	0	0	0	99.91	TRUE	FALSE	FALSE	100	0.005
PTPDC1p.Tyr205Phe	PTPDC1	0.00487706	0.0155958	0	0.0113798									Phe	Tyr	FALSE		3	0	0	0	0	0	0	0	0	0	0	0	0	0	3	0	0	0	0	0	0	0	0	0	0	0	0	0	0	0	0	0	0	0	0	0	0	0	0	0	0	0	0	0	0	0	0	0	0	0	0	0	0	0	0	0	0	0	0	0	0	0	0	0	0	0	99.92	FALSE	FALSE	FALSE	100	0.005
SF3B1p.Leu833Phe	SF3B1	0.00487706	0.0155958	0	0.0113798									Phe	Leu	FALSE	1	3	0	0	0	0	0	0	0	0	0	0	0	0	0	3	0	0	0	0	0	0	0	0	0	0	0	0	0	0	0	0	0	0	0	0	0	0	0	0	0	0	0	0	0	0	0	0	0	0	0	0	0	0	0	0	0	0	0	0	0	0	0	0	0	0	0	99.87	FALSE	FALSE	FALSE	100	0.005
TAS2R3p.Tyr246Phe	TAS2R3	0.00487706	0.0155958	0	0.0113798									Phe	Tyr	FALSE		3	0	0	0	0	0	0	0	0	0	0	0	0	0	3	0	0	0	0	0	0	0	0	0	0	0	0	0	0	0	0	0	0	0	0	0	0	0	0	0	0	0	0	0	0	0	0	0	0	0	0	0	0	0	0	0	0	0	0	0	0	0	0	0	0	0	99.87	FALSE	FALSE	FALSE	100	0.005
ACSL3p.Thr188Ser	ACSL3	0.00487706	0.0155958	0	0.0113798									Ser	Thr	TRUE	1	3	0	0	0	0	0	0	0	0	0	0	0	0	0	3	0	0	0	0	0	0	0	0	0	0	0	0	0	0	0	0	0	0	0	0	0	0	0	0	0	0	0	0	0	0	0	0	0	0	0	0	0	0	0	0	0	0	0	0	0	0	0	0	0	0	0	99.89	FALSE	FALSE	FALSE	100	0.005
BRWD1p.Ile1876Lys	BRWD1	0.00487706	0.0155958	0	0.0113798									Lys	Ile	TRUE		3	0	0	0	0	0	0	0	0	0	0	0	0	0	3	0	0	0	0	0	0	0	0	0	0	0	0	0	0	0	0	0	0	0	0	0	0	0	0	0	0	0	0	0	0	0	0	0	0	0	0	0	0	0	0	0	0	0	0	0	0	0	0	0	0	0	99.87	FALSE	FALSE	FALSE	100	0.005
CSF3Rp.Thr618Ile	CSF3R	0.00487706	0.0155958	0	0.0113798									Ile	Thr	FALSE	1	3	0	0	0	0	0	0	0	0	0	0	0	0	0	3	0	0	0	0	0	0	0	0	0	0	0	0	0	0	0	0	0	0	0	0	0	0	0	0	0	0	0	0	0	0	0	0	0	0	0	0	0	0	0	0	0	0	0	0	0	0	0	0	0	0	0	99.9	FALSE	FALSE	FALSE	100	0.005
FLT3p.Asp835Glu	FLT3	0.00487706	0.0155958	0	0.0113798									Glu	Asp	FALSE	1	3	0	0	0	0	0	0	0	0	0	0	0	0	0	3	0	0	0	0	0	0	0	0	0	0	0	0	0	0	0	0	0	0	0	0	0	0	0	0	0	0	0	0	0	0	0	0	0	0	0	0	0	0	0	0	0	0	0	0	0	0	0	0	0	0	0	99.86	TRUE	FALSE	FALSE	100	0.005
FLT3p.Asp835His	FLT3	0.00487706	0.0155958	0	0.0113798									His	Asp	TRUE	1	3	0	0	0	0	0	0	0	0	0	0	0	0	0	3	0	0	0	0	0	0	0	0	0	0	0	0	0	0	0	0	0	0	0	0	0	0	0	0	0	0	0	0	0	0	0	0	0	0	0	0	0	0	0	0	0	0	0	0	0	0	0	0	0	0	0	99.94	TRUE	FALSE	FALSE	100	0.005
ITIH5p.Asn127Lys	ITIH5	0.00487706	0.0155958	0	0.0113798									Lys	Asn	TRUE		3	0	0	0	0	0	0	0	0	0	0	0	0	0	3	0	0	0	0	0	0	0	0	0	0	0	0	0	0	0	0	0	0	0	0	0	0	0	0	0	0	0	0	0	0	0	0	0	0	0	0	0	0	0	0	0	0	0	0	0	0	0	0	0	0	0	99.83	FALSE	FALSE	FALSE	100	0.005
NAA35p.Ser560Arg	NAA35	0.00487706	0.0155958	0	0.0113798									Arg	Ser	TRUE		3	0	0	0	0	0	0	0	0	0	0	0	0	0	3	0	0	0	0	0	0	0	0	0	0	0	0	0	0	0	0	0	0	0	0	0	0	0	0	0	0	0	0	0	0	0	0	0	0	0	0	0	0	0	0	0	0	0	0	0	0	0	0	0	0	0	99.83	FALSE	FALSE	FALSE	100	0.005
PCDHA10p.Ile182Lys	PCDHA10	0.00487706	0.0155958	0	0.0113798									Lys	Ile	TRUE		3	0	0	0	0	0	0	0	0	0	0	0	0	0	3	0	0	0	0	0	0	0	0	0	0	0	0	0	0	0	0	0	0	0	0	0	0	0	0	0	0	0	0	0	0	0	0	0	0	0	0	0	0	0	0	0	0	0	0	0	0	0	0	0	0	0	99.87	FALSE	FALSE	FALSE	100	0.005
SCLT1p.Ile377Lys	SCLT1	0.00487706	0.0155958	0	0.0113798									Lys	Ile	TRUE		3	0	0	0	0	0	0	0	0	0	0	0	0	0	3	0	0	0	0	0	0	0	0	0	0	0	0	0	0	0	0	0	0	0	0	0	0	0	0	0	0	0	0	0	0	0	0	0	0	0	0	0	0	0	0	0	0	0	0	0	0	0	0	0	0	0	99.87	FALSE	FALSE	FALSE	100	0.005
SNRNP48p.His304Gln	SNRNP48	0.00487706	0.0155958	0	0.0113798									Gln	His	FALSE		3	0	0	0	0	0	0	0	0	0	0	0	0	0	3	0	0	0	0	0	0	0	0	0	0	0	0	0	0	0	0	0	0	0	0	0	0	0	0	0	0	0	0	0	0	0	0	0	0	0	0	0	0	0	0	0	0	0	0	0	0	0	0	0	0	0	99.88	FALSE	FALSE	FALSE	100	0.005
SORDp.Gln239Leu	SORD	0.00487706	0.0155958	0	0.0113798									Leu	Gln	FALSE		3	0	0	0	0	0	0	0	0	0	0	0	0	0	3	0	0	0	0	0	0	0	0	0	0	0	0	0	0	0	0	0	0	0	0	0	0	0	0	0	0	0	0	0	0	0	0	0	0	0	0	0	0	0	0	0	0	0	0	0	0	0	0	0	0	0	99.86	FALSE	FALSE	FALSE	100	0.005
TET2p.Arg1216Ter	TET2	0.00487706	0.0155958	0	0.0113798									Ter	Arg	FALSE	1	3	0	0	0	0	0	0	0	0	0	0	0	0	0	3	0	0	0	0	0	0	0	0	0	0	0	0	0	0	0	0	0	0	0	0	0	0	0	0	0	0	0	0	0	0	0	0	0	0	0	0	0	0	0	0	0	0	0	0	0	0	0	0	0	0	0	99.83	FALSE	FALSE	FALSE	100	0.005
DNAH11p.Leu2860Phe	DNAH11	0.00487435	0.0103972	0	0.0133569							0.00520124	0.00959785	Phe	Leu	FALSE		2	0	0	0	1	0	0	0	0	0	0	0	0	0	0	0	0	0	0	0	0	0	0	1	0	0	0	0	0	0	0	0	0	0	0	0	0	0	0	0	0	0	0	0	0	0	0	0	0	0	0	0	0	0	0	0	0	0	0	0	0	0	0	0	0	0	90.25	FALSE	FALSE	FALSE	100	0.005
ADCY2p.Thr1073Met	ADCY2	0.00487434	0.0103972	0	0.0133569							0.00520124	0.00959785	Met	Thr	FALSE		2	0	0	0	1	0	0	0	0	0	0	0	0	0	0	0	0	0	0	0	0	0	0	1	0	0	0	0	0	0	0	0	0	0	0	0	0	0	0	0	0	0	0	0	0	0	0	0	0	0	0	0	0	0	0	0	0	0	0	0	0	0	0	0	0	0	90.29	FALSE	FALSE	FALSE	100	0.005
AMOTL1p.Gly281Ser	AMOTL1	0.00487434	0.0103972	0	0.0133569							0.00520124	0.00959785	Ser	Gly	TRUE		2	0	0	0	1	0	0	0	0	0	0	0	0	0	0	0	0	0	0	0	0	0	0	1	0	0	0	0	0	0	0	0	0	0	0	0	0	0	0	0	0	0	0	0	0	0	0	0	0	0	0	0	0	0	0	0	0	0	0	0	0	0	0	0	0	0	90.87	FALSE	FALSE	FALSE	100	0.005
ANKMY1p.Arg680Gln	ANKMY1	0.00487434	0.0103972	0	0.014433							0.00520124	0.00959785	Gln	Arg	FALSE		2	0	0	0	1	0	0	0	0	0	0	0	0	0	0	0	0	0	0	0	0	0	0	1	0	0	0	0	0	0	0	0	0	0	0	0	0	0	0	0	0	0	0	0	0	0	0	0	0	0	0	0	0	0	0	0	0	0	0	0	0	0	0	0	0	0	89.7	FALSE	FALSE	FALSE	100	0.005
DIEXFp.Glu635Lys	DIEXF	0.00487434	0.0103972	0	0.0133569							0.00520124	0.00959785	Lys	Glu	TRUE		2	0	0	0	1	0	0	0	0	0	0	0	0	0	0	0	0	0	0	0	0	0	0	1	0	0	0	0	0	0	0	0	0	0	0	0	0	0	0	0	0	0	0	0	0	0	0	0	0	0	0	0	0	0	0	0	0	0	0	0	0	0	0	0	0	0	90.77	FALSE	FALSE	FALSE	100	0.005
DMBT1p.Arg1978His	DMBT1	0.00487434	0.0103972	0	0.0133569							0.00520124	0.00959785	His	Arg	TRUE		2	0	0	0	1	0	0	0	0	0	0	0	0	0	0	0	0	0	0	0	0	0	0	1	0	0	0	0	0	0	0	0	0	0	0	0	0	0	0	0	0	0	0	0	0	0	0	0	0	0	0	0	0	0	0	0	0	0	0	0	0	0	0	0	0	0	89.71	FALSE	FALSE	FALSE	100	0.005
FAM104Bp.Arg53His	FAM104B	0.00487434	0.0103972	0	0.013547							0.00520124	0.00959785	His	Arg	TRUE		2	0	0	0	1	0	0	0	0	0	0	0	0	0	0	0	0	0	0	0	0	0	0	1	0	0	0	0	0	0	0	0	0	0	0	0	0	0	0	0	0	0	0	0	0	0	0	0	0	0	0	0	0	0	0	0	0	0	0	0	0	0	0	0	0	0	90.17	FALSE	FALSE	FALSE	100	0.005
FLRT2p.Tyr450His	FLRT2	0.00487434	0.0103972	0	0.0133569							0.00520124	0.00959785	His	Tyr	TRUE		2	0	0	0	1	0	0	0	0	0	0	0	0	0	0	0	0	0	0	0	0	0	0	1	0	0	0	0	0	0	0	0	0	0	0	0	0	0	0	0	0	0	0	0	0	0	0	0	0	0	0	0	0	0	0	0	0	0	0	0	0	0	0	0	0	0	91.09	FALSE	FALSE	FALSE	100	0.005
FMN2p.Thr839Ile	FMN2	0.00487434	0.0103972	0	0.014433							0.00520124	0.00959785	Ile	Thr	FALSE		2	0	0	0	1	0	0	0	0	0	0	0	0	0	0	0	0	0	0	0	0	0	0	1	0	0	0	0	0	0	0	0	0	0	0	0	0	0	0	0	0	0	0	0	0	0	0	0	0	0	0	0	0	0	0	0	0	0	0	0	0	0	0	0	0	0	89.84	FALSE	FALSE	FALSE	100	0.005
GLT8D2p.Ala179Val	GLT8D2	0.00487434	0.0103972	0	0.0133569							0.00520124	0.00959785	Val	Ala	FALSE		2	0	0	0	1	0	0	0	0	0	0	0	0	0	0	0	0	0	0	0	0	0	0	1	0	0	0	0	0	0	0	0	0	0	0	0	0	0	0	0	0	0	0	0	0	0	0	0	0	0	0	0	0	0	0	0	0	0	0	0	0	0	0	0	0	0	90.97	FALSE	FALSE	FALSE	100	0.005
IPPp.Met471Val	IPP	0.00487434	0.0103972	0	0.014433							0.00520124	0.00959785	Val	Met	FALSE		2	0	0	0	1	0	0	0	0	0	0	0	0	0	0	0	0	0	0	0	0	0	0	1	0	0	0	0	0	0	0	0	0	0	0	0	0	0	0	0	0	0	0	0	0	0	0	0	0	0	0	0	0	0	0	0	0	0	0	0	0	0	0	0	0	0	90.75	FALSE	FALSE	FALSE	100	0.005
KIF16Bp.Pro1294Ser	KIF16B	0.00487434	0.0103972	0	0.0133569							0.00520124	0.00959785	Ser	Pro	TRUE		2	0	0	0	1	0	0	0	0	0	0	0	0	0	0	0	0	0	0	0	0	0	0	1	0	0	0	0	0	0	0	0	0	0	0	0	0	0	0	0	0	0	0	0	0	0	0	0	0	0	0	0	0	0	0	0	0	0	0	0	0	0	0	0	0	0	90.19	FALSE	FALSE	FALSE	100	0.005
LRP3p.Arg436His	LRP3	0.00487434	0.0103972	0	0.014433							0.00520124	0.00959785	His	Arg	TRUE		2	0	0	0	1	0	0	0	0	0	0	0	0	0	0	0	0	0	0	0	0	0	0	1	0	0	0	0	0	0	0	0	0	0	0	0	0	0	0	0	0	0	0	0	0	0	0	0	0	0	0	0	0	0	0	0	0	0	0	0	0	0	0	0	0	0	90.23	FALSE	FALSE	FALSE	100	0.005
MGAp.Arg1380Gln	MGA	0.00487434	0.0103972	0	0.014433							0.00520124	0.00959785	Gln	Arg	FALSE		2	0	0	0	1	0	0	0	0	0	0	0	0	0	0	0	0	0	0	0	0	0	0	1	0	0	0	0	0	0	0	0	0	0	0	0	0	0	0	0	0	0	0	0	0	0	0	0	0	0	0	0	0	0	0	0	0	0	0	0	0	0	0	0	0	0	90.02	FALSE	FALSE	FALSE	100	0.005
NEK10p.Phe50Leu	NEK10	0.00487434	0.0103972	0	0.0133569							0.00520124	0.00959785	Leu	Phe	FALSE		2	0	0	0	1	0	0	0	0	0	0	0	0	0	0	0	0	0	0	0	0	0	0	1	0	0	0	0	0	0	0	0	0	0	0	0	0	0	0	0	0	0	0	0	0	0	0	0	0	0	0	0	0	0	0	0	0	0	0	0	0	0	0	0	0	0	90.95	FALSE	FALSE	FALSE	100	0.005
OR2M5p.Arg266His	OR2M5	0.00487434	0.0103972	0	0.0135691							0.00520124	0.00959785	His	Arg	TRUE		2	0	0	0	1	0	0	0	0	0	0	0	0	0	0	0	0	0	0	0	0	0	0	1	0	0	0	0	0	0	0	0	0	0	0	0	0	0	0	0	0	0	0	0	0	0	0	0	0	0	0	0	0	0	0	0	0	0	0	0	0	0	0	0	0	0	89.98	FALSE	FALSE	FALSE	100	0.005
PDE11Ap.Arg306Gln	PDE11A	0.00487434	0.0103972	0	0.014433							0.00520124	0.00959785	Gln	Arg	FALSE		2	0	0	0	1	0	0	0	0	0	0	0	0	0	0	0	0	0	0	0	0	0	0	1	0	0	0	0	0	0	0	0	0	0	0	0	0	0	0	0	0	0	0	0	0	0	0	0	0	0	0	0	0	0	0	0	0	0	0	0	0	0	0	0	0	0	90.07	FALSE	FALSE	FALSE	100	0.005
PDPK1p.Gly468Arg	PDPK1	0.00487434	0.0103972	0	0.014433							0.00520124	0.00959785	Arg	Gly	TRUE		2	0	0	0	1	0	0	0	0	0	0	0	0	0	0	0	0	0	0	0	0	0	0	1	0	0	0	0	0	0	0	0	0	0	0	0	0	0	0	0	0	0	0	0	0	0	0	0	0	0	0	0	0	0	0	0	0	0	0	0	0	0	0	0	0	0	90.37	FALSE	FALSE	FALSE	100	0.005
PSG5p.Gly277Val	PSG5	0.00487434	0.0103972	0	0.0133569							0.00520124	0.00959785	Val	Gly	FALSE		2	0	0	0	1	0	0	0	0	0	0	0	0	0	0	0	0	0	0	0	0	0	0	1	0	0	0	0	0	0	0	0	0	0	0	0	0	0	0	0	0	0	0	0	0	0	0	0	0	0	0	0	0	0	0	0	0	0	0	0	0	0	0	0	0	0	90.48	FALSE	FALSE	FALSE	100	0.005
RP11-812E19.9p.Val83Leu	RP11-812E1	0.00487434	0.0103972	0	0.0133569							0.00520124	0.00959785	Leu	Val	FALSE		2	0	0	0	1	0	0	0	0	0	0	0	0	0	0	0	0	0	0	0	0	0	0	1	0	0	0	0	0	0	0	0	0	0	0	0	0	0	0	0	0	0	0	0	0	0	0	0	0	0	0	0	0	0	0	0	0	0	0	0	0	0	0	0	0	0	90.98	FALSE	FALSE	FALSE	100	0.005
SIN3Ap.Tyr558Cys	SIN3A	0.00487434	0.0103972	0	0.0133569							0.00520124	0.00959785	Cys	Tyr	TRUE		2	0	0	0	1	0	0	0	0	0	0	0	0	0	0	0	0	0	0	0	0	0	0	1	0	0	0	0	0	0	0	0	0	0	0	0	0	0	0	0	0	0	0	0	0	0	0	0	0	0	0	0	0	0	0	0	0	0	0	0	0	0	0	0	0	0	90.55	FALSE	FALSE	FALSE	100	0.005
SIPA1L1p.Met1662Ile	SIPA1L1	0.00487434	0.0103972	0	0.014433							0.00520124	0.00959785	Ile	Met	FALSE		2	0	0	0	1	0	0	0	0	0	0	0	0	0	0	0	0	0	0	0	0	0	0	1	0	0	0	0	0	0	0	0	0	0	0	0	0	0	0	0	0	0	0	0	0	0	0	0	0	0	0	0	0	0	0	0	0	0	0	0	0	0	0	0	0	0	90.37	FALSE	FALSE	FALSE	100	0.005
SLC7A14p.Gly250Ser	SLC7A14	0.00487434	0.0103972	0	0.0133569							0.00520124	0.00959785	Ser	Gly	TRUE		2	0	0	0	1	0	0	0	0	0	0	0	0	0	0	0	0	0	0	0	0	0	0	1	0	0	0	0	0	0	0	0	0	0	0	0	0	0	0	0	0	0	0	0	0	0	0	0	0	0	0	0	0	0	0	0	0	0	0	0	0	0	0	0	0	0	90.59	FALSE	FALSE	FALSE	100	0.005
SOGA1p.Asn975Ser	SOGA1	0.00487434	0.0103972	0	0.0133569							0.00520124	0.00959785	Ser	Asn	TRUE		2	0	0	0	1	0	0	0	0	0	0	0	0	0	0	0	0	0	0	0	0	0	0	1	0	0	0	0	0	0	0	0	0	0	0	0	0	0	0	0	0	0	0	0	0	0	0	0	0	0	0	0	0	0	0	0	0	0	0	0	0	0	0	0	0	0	90.62	FALSE	FALSE	FALSE	100	0.005
STPG2p.Lys231Glu	STPG2	0.00487434	0.0103972	0	0.0133569							0.00520124	0.00959785	Glu	Lys	FALSE		2	0	0	0	1	0	0	0	0	0	0	0	0	0	0	0	0	0	0	0	0	0	0	1	0	0	0	0	0	0	0	0	0	0	0	0	0	0	0	0	0	0	0	0	0	0	0	0	0	0	0	0	0	0	0	0	0	0	0	0	0	0	0	0	0	0	90.68	FALSE	FALSE	FALSE	100	0.005
TCL1Ap.Glu22Gly	TCL1A	0.00487434	0.0103972	0	0.0133569							0.00520124	0.00959785	Gly	Glu	FALSE	1	2	0	0	0	1	0	0	0	0	0	0	0	0	0	0	0	0	0	0	0	0	0	0	1	0	0	0	0	0	0	0	0	0	0	0	0	0	0	0	0	0	0	0	0	0	0	0	0	0	0	0	0	0	0	0	0	0	0	0	0	0	0	0	0	0	0	90.88	FALSE	FALSE	FALSE	100	0.005
TECTAp.Trp1534Cys	TECTA	0.00487434	0.0103972	0	0.0133569							0.00520124	0.00959785	Cys	Trp	TRUE		2	0	0	0	1	0	0	0	0	0	0	0	0	0	0	0	0	0	0	0	0	0	0	1	0	0	0	0	0	0	0	0	0	0	0	0	0	0	0	0	0	0	0	0	0	0	0	0	0	0	0	0	0	0	0	0	0	0	0	0	0	0	0	0	0	0	90.6	FALSE	FALSE	FALSE	100	0.005
TENM4p.Gly2563Ser	TENM4	0.00487434	0.0103972	0	0.014433							0.00520124	0.00959785	Ser	Gly	TRUE		2	0	0	0	1	0	0	0	0	0	0	0	0	0	0	0	0	0	0	0	0	0	0	1	0	0	0	0	0	0	0	0	0	0	0	0	0	0	0	0	0	0	0	0	0	0	0	0	0	0	0	0	0	0	0	0	0	0	0	0	0	0	0	0	0	0	90.75	FALSE	FALSE	FALSE	100	0.005
TP53p.Asp208Val	TP53	0.00487434	0.0103972	0	0.013547							0.00520124	0.00959785	Val	Asp	FALSE	1	2	0	0	0	1	0	0	0	0	0	0	0	0	0	0	0	0	0	0	0	0	0	0	1	0	0	0	0	0	0	0	0	0	0	0	0	0	0	0	0	0	0	0	0	0	0	0	0	0	0	0	0	0	0	0	0	0	0	0	0	0	0	0	0	0	0	90.47	FALSE	FALSE	FALSE	100	0.005
TP53p.Tyr234Asn	TP53	0.00487434	0.0103972	0	0.0133569							0.00520124	0.00959785	Asn	Tyr	FALSE	1	2	0	0	0	1	0	0	0	0	0	0	0	0	0	0	0	0	0	0	0	0	0	0	1	0	0	0	0	0	0	0	0	0	0	0	0	0	0	0	0	0	0	0	0	0	0	0	0	0	0	0	0	0	0	0	0	0	0	0	0	0	0	0	0	0	0	90.63	FALSE	FALSE	FALSE	100	0.005
BPIFB4p.Val498Met	BPIFB4	0.00484872	0.0103972	0	0.0127041			0.0341219	0.0569801			0.00265531	0.00959785	Met	Val	FALSE		2	0	0	0	0	0	0	0	0	0	0	0	0	0	0	0	0	0	0	0	0	0	0	0	0	0	0	0	0	0	0	0	0	0	0	0	0	0	0	0	1	0	0	0	0	1	0	0	0	0	0	0	0	0	0	0	0	0	0	0	0	0	0	0	0	0	92.45	FALSE	FALSE	FALSE	99	0.005
GPR112p.Ser173Arg	GPR112	0.00484872	0.0103972	0	0.0127041			0.0341219	0.0569801			0.00265531	0.00959785	Arg	Ser	TRUE		2	0	0	0	0	0	0	0	0	0	0	0	0	0	0	0	0	0	0	0	0	0	0	0	0	0	0	0	0	0	0	0	0	0	0	0	0	0	0	0	1	0	0	0	0	1	0	0	0	0	0	0	0	0	0	0	0	0	0	0	0	0	0	0	0	0	92.56	FALSE	FALSE	FALSE	99	0.005
MERTKp.Phe644Leu	MERTK	0.00484872	0.0103972	0	0.0133816			0.0341219	0.0569801			0.00265531	0.00959785	Leu	Phe	FALSE		2	0	0	0	0	0	0	0	0	0	0	0	0	0	0	0	0	0	0	0	0	0	0	0	0	0	0	0	0	0	0	0	0	0	0	0	0	0	0	0	1	0	0	0	0	1	0	0	0	0	0	0	0	0	0	0	0	0	0	0	0	0	0	0	0	0	92.07	FALSE	FALSE	FALSE	99	0.005
PCDHGB2p.Arg518His	PCDHGB2	0.00484872	0.0103972	0	0.0127041			0.0341219	0.0569801			0.00265531	0.00959785	His	Arg	TRUE		2	0	0	0	0	0	0	0	0	0	0	0	0	0	0	0	0	0	0	0	0	0	0	0	0	0	0	0	0	0	0	0	0	0	0	0	0	0	0	0	1	0	0	0	0	1	0	0	0	0	0	0	0	0	0	0	0	0	0	0	0	0	0	0	0	0	92.26	FALSE	FALSE	FALSE	99	0.005
SHROOM1p.Ala264Val	SHROOM1	0.00484872	0.0103972	0	0.0127041			0.0341219	0.0569801			0.00265531	0.00959785	Val	Ala	FALSE		2	0	0	0	0	0	0	0	0	0	0	0	0	0	0	0	0	0	0	0	0	0	0	0	0	0	0	0	0	0	0	0	0	0	0	0	0	0	0	0	1	0	0	0	0	1	0	0	0	0	0	0	0	0	0	0	0	0	0	0	0	0	0	0	0	0	92.57	FALSE	FALSE	FALSE	99	0.005
SRCAPp.Ser2469Ter	SRCAP	0.00484872	0.0103972	0	0.0127041			0.0341219	0.0569801			0.00265531	0.00959785	Ter	Ser	FALSE		2	0	0	0	0	0	0	0	0	0	0	0	0	0	0	0	0	0	0	0	0	0	0	0	0	0	0	0	0	0	0	0	0	0	0	0	0	0	0	0	1	0	0	0	0	1	0	0	0	0	0	0	0	0	0	0	0	0	0	0	0	0	0	0	0	0	92.57	FALSE	FALSE	FALSE	99	0.005
BBS9p.Asp429Asn	BBS9	0.00482861	0.0103972	0	0.014433	0.0229205	0.116279					0.00520124	0.00959785	Asn	Asp	FALSE		2	0	0	0	0	0	0	0	0	0	0	0	0	0	0	0	0	0	0	0	0	0	0	1	0	1	0	0	0	0	0	0	0	0	0	0	0	0	0	0	0	0	0	0	0	0	0	0	0	0	0	0	0	0	0	0	0	0	0	0	0	0	0	0	0	0	90.23	FALSE	FALSE	FALSE	99	0.005
KIF26Bp.Gly713Cys	KIF26B	0.00482861	0.0103972	0	0.0133183	0.0229205	0.116279					0.00520124	0.00959785	Cys	Gly	TRUE		2	0	0	0	0	0	0	0	0	0	0	0	0	0	0	0	0	0	0	0	0	0	0	1	0	1	0	0	0	0	0	0	0	0	0	0	0	0	0	0	0	0	0	0	0	0	0	0	0	0	0	0	0	0	0	0	0	0	0	0	0	0	0	0	0	0	90.37	FALSE	FALSE	FALSE	99	0.005
POLR3Ep.Val239Leu	POLR3E	0.00482861	0.0103972	0	0.014433	0.0229205	0.116279					0.00520124	0.00959785	Leu	Val	FALSE		2	0	0	0	0	0	0	0	0	0	0	0	0	0	0	0	0	0	0	0	0	0	0	1	0	1	0	0	0	0	0	0	0	0	0	0	0	0	0	0	0	0	0	0	0	0	0	0	0	0	0	0	0	0	0	0	0	0	0	0	0	0	0	0	0	0	90.44	FALSE	FALSE	FALSE	99	0.005
RICTORp.Pro450Ser	RICTOR	0.00482861	0.0103972	0	0.0132655	0.0229205	0.116279					0.00520124	0.00959785	Ser	Pro	TRUE		2	0	0	0	0	0	0	0	0	0	0	0	0	0	0	0	0	0	0	0	0	0	0	1	0	1	0	0	0	0	0	0	0	0	0	0	0	0	0	0	0	0	0	0	0	0	0	0	0	0	0	0	0	0	0	0	0	0	0	0	0	0	0	0	0	0	90.5	FALSE	FALSE	TRUE	99	0.005
SORL1p.Asp1267Asn	SORL1	0.00482861	0.0103972	0	0.0132655	0.0229205	0.116279					0.00520124	0.00959785	Asn	Asp	FALSE		2	0	0	0	0	0	0	0	0	0	0	0	0	0	0	0	0	0	0	0	0	0	0	1	0	1	0	0	0	0	0	0	0	0	0	0	0	0	0	0	0	0	0	0	0	0	0	0	0	0	0	0	0	0	0	0	0	0	0	0	0	0	0	0	0	0	90.56	FALSE	FALSE	FALSE	99	0.005
USP54p.Ala147Val	USP54	0.00482861	0.0103972	0	0.0132655	0.0229205	0.116279					0.00520124	0.00959785	Val	Ala	FALSE		2	0	0	0	0	0	0	0	0	0	0	0	0	0	0	0	0	0	0	0	0	0	0	1	0	1	0	0	0	0	0	0	0	0	0	0	0	0	0	0	0	0	0	0	0	0	0	0	0	0	0	0	0	0	0	0	0	0	0	0	0	0	0	0	0	0	90.61	FALSE	FALSE	FALSE	99	0.005
C7p.Thr539Met	C7	0.00482105	0.0103972	0	0.0138934							0.00612817	0.00959785	Met	Thr	FALSE		2	0	0	0	0	0	0	0	0	0	0	0	0	0	0	0	0	0	0	0	0	0	0	0	0	0	0	0	1	0	0	0	0	0	0	0	0	0	0	0	0	0	0	0	0	0	0	0	0	1	0	0	0	0	0	0	0	0	0	0	0	0	0	0	0	0	91.46	FALSE	FALSE	FALSE	98	0.005
CXORF57p.Arg708Trp	CXORF57	0.00482105	0.0103972	0	0.0138934							0.00612817	0.00959785	Trp	Arg	FALSE		2	0	0	0	0	0	0	0	0	0	0	0	0	0	0	0	0	0	0	0	0	0	0	0	0	0	0	0	1	0	0	0	0	0	0	0	0	0	0	0	0	0	0	0	0	0	0	0	0	1	0	0	0	0	0	0	0	0	0	0	0	0	0	0	0	0	91.81	FALSE	FALSE	FALSE	98	0.005
LRP2p.Thr1544Ala	LRP2	0.00482105	0.0103972	0	0.0138934							0.00612817	0.00959785	Ala	Thr	FALSE		2	0	0	0	0	0	0	0	0	0	0	0	0	0	0	0	0	0	0	0	0	0	0	0	0	0	0	0	1	0	0	0	0	0	0	0	0	0	0	0	0	0	0	0	0	0	0	0	0	1	0	0	0	0	0	0	0	0	0	0	0	0	0	0	0	0	91.45	FALSE	FALSE	FALSE	98	0.005
POU2AF1p.Pro13Leu	POU2AF1	0.00482105	0.0103972	0	0.0144632							0.00612817	0.00959785	Leu	Pro	FALSE	1	2	0	0	0	0	0	0	0	0	0	0	0	0	0	0	0	0	0	0	0	0	0	0	0	0	0	0	0	1	0	0	0	0	0	0	0	0	0	0	0	0	0	0	0	0	0	0	0	0	1	0	0	0	0	0	0	0	0	0	0	0	0	0	0	0	0	91.56	FALSE	FALSE	FALSE	98	0.005
PRPF40Bp.His812Arg	PRPF40B	0.00482105	0.0103972	0	0.0138934							0.00612817	0.00959785	Arg	His	TRUE	2	2	0	0	0	0	0	0	0	0	0	0	0	0	0	0	0	0	0	0	0	0	0	0	0	0	0	0	0	1	0	0	0	0	0	0	0	0	0	0	0	0	0	0	0	0	0	0	0	0	1	0	0	0	0	0	0	0	0	0	0	0	0	0	0	0	0	91.74	FALSE	FALSE	FALSE	98	0.005
PTPN4p.Gly745Ser	PTPN4	0.00482105	0.0103972	0	0.0144632							0.00612817	0.00959785	Ser	Gly	TRUE		2	0	0	0	0	0	0	0	0	0	0	0	0	0	0	0	0	0	0	0	0	0	0	0	0	0	0	0	1	0	0	0	0	0	0	0	0	0	0	0	0	0	0	0	0	0	0	0	0	1	0	0	0	0	0	0	0	0	0	0	0	0	0	0	0	0	91.67	FALSE	FALSE	FALSE	98	0.005
TAS2R14p.Tyr107Phe	TAS2R14	0.00481458	0.0103972	0	0.0142585			0.0525369	0.0569801					Phe	Tyr	FALSE		2	0	0	0	0	0	0	0	0	0	0	0	0	0	0	1	0	0	0	0	0	0	0	0	0	0	0	0	0	0	0	0	0	0	0	0	0	0	0	0	0	1	0	0	0	0	0	0	0	0	0	0	0	0	0	0	0	0	0	0	0	0	0	0	0	0	92.05	FALSE	FALSE	FALSE	98	0.005
ABCC8p.Ala1040Thr	ABCC8	0.00481458	0.0103972	0	0.0142585			0.0525369	0.0569801					Thr	Ala	TRUE		2	0	0	0	0	0	0	0	0	0	0	0	0	0	0	1	0	0	0	0	0	0	0	0	0	0	0	0	0	0	0	0	0	0	0	0	0	0	0	0	0	1	0	0	0	0	0	0	0	0	0	0	0	0	0	0	0	0	0	0	0	0	0	0	0	0	92.16	FALSE	FALSE	FALSE	98	0.005
ACOT11p.Gly106Val	ACOT11	0.00481458	0.0103972	0	0.0142585			0.0525369	0.0569801					Val	Gly	FALSE		2	0	0	0	0	0	0	0	0	0	0	0	0	0	0	1	0	0	0	0	0	0	0	0	0	0	0	0	0	0	0	0	0	0	0	0	0	0	0	0	0	1	0	0	0	0	0	0	0	0	0	0	0	0	0	0	0	0	0	0	0	0	0	0	0	0	91.98	FALSE	FALSE	FALSE	98	0.005
ADCY3p.Ser511Leu	ADCY3	0.00481458	0.0103972	0	0.0142585			0.0525369	0.0569801					Leu	Ser	FALSE		2	0	0	0	0	0	0	0	0	0	0	0	0	0	0	1	0	0	0	0	0	0	0	0	0	0	0	0	0	0	0	0	0	0	0	0	0	0	0	0	0	1	0	0	0	0	0	0	0	0	0	0	0	0	0	0	0	0	0	0	0	0	0	0	0	0	91.81	FALSE	FALSE	FALSE	98	0.005
ANKIB1p.Ser805Gly	ANKIB1	0.00481458	0.0103972	0	0.0142585			0.0525369	0.0569801					Gly	Ser	FALSE		2	0	0	0	0	0	0	0	0	0	0	0	0	0	0	1	0	0	0	0	0	0	0	0	0	0	0	0	0	0	0	0	0	0	0	0	0	0	0	0	0	1	0	0	0	0	0	0	0	0	0	0	0	0	0	0	0	0	0	0	0	0	0	0	0	0	92.13	FALSE	FALSE	FALSE	98	0.005
ATAD3Bp.Arg244Trp	ATAD3B	0.00481458	0.0103972	0	0.0142585			0.0525369	0.0569801					Trp	Arg	FALSE		2	0	0	0	0	0	0	0	0	0	0	0	0	0	0	1	0	0	0	0	0	0	0	0	0	0	0	0	0	0	0	0	0	0	0	0	0	0	0	0	0	1	0	0	0	0	0	0	0	0	0	0	0	0	0	0	0	0	0	0	0	0	0	0	0	0	91.93	FALSE	FALSE	FALSE	98	0.005
ATP2A3p.Arg550Gln	ATP2A3	0.00481458	0.0103972	0	0.0142585			0.0525369	0.0569801					Gln	Arg	FALSE		2	0	0	0	0	0	0	0	0	0	0	0	0	0	0	1	0	0	0	0	0	0	0	0	0	0	0	0	0	0	0	0	0	0	0	0	0	0	0	0	0	1	0	0	0	0	0	0	0	0	0	0	0	0	0	0	0	0	0	0	0	0	0	0	0	0	91.82	FALSE	FALSE	FALSE	98	0.005
CRB2p.Arg104Cys	CRB2	0.00481458	0.0103972	0	0.0144437			0.0525369	0.0569801					Cys	Arg	TRUE		2	0	0	0	0	0	0	0	0	0	0	0	0	0	0	1	0	0	0	0	0	0	0	0	0	0	0	0	0	0	0	0	0	0	0	0	0	0	0	0	0	1	0	0	0	0	0	0	0	0	0	0	0	0	0	0	0	0	0	0	0	0	0	0	0	0	91.69	FALSE	FALSE	FALSE	98	0.005
GNA14p.Arg162Cys	GNA14	0.00481458	0.0103972	0	0.0142585			0.0525369	0.0569801					Cys	Arg	TRUE		2	0	0	0	0	0	0	0	0	0	0	0	0	0	0	1	0	0	0	0	0	0	0	0	0	0	0	0	0	0	0	0	0	0	0	0	0	0	0	0	0	1	0	0	0	0	0	0	0	0	0	0	0	0	0	0	0	0	0	0	0	0	0	0	0	0	91.82	FALSE	FALSE	FALSE	98	0.005
KIAA1217p.Gly494Asp	KIAA1217	0.00481458	0.0103972	0	0.0144437			0.0525369	0.0569801					Asp	Gly	FALSE		2	0	0	0	0	0	0	0	0	0	0	0	0	0	0	1	0	0	0	0	0	0	0	0	0	0	0	0	0	0	0	0	0	0	0	0	0	0	0	0	0	1	0	0	0	0	0	0	0	0	0	0	0	0	0	0	0	0	0	0	0	0	0	0	0	0	91.61	FALSE	FALSE	FALSE	98	0.005
NCKAP5p.Arg656Lys	NCKAP5	0.00481458	0.0103972	0	0.0144437			0.0525369	0.0569801					Lys	Arg	TRUE		2	0	0	0	0	0	0	0	0	0	0	0	0	0	0	1	0	0	0	0	0	0	0	0	0	0	0	0	0	0	0	0	0	0	0	0	0	0	0	0	0	1	0	0	0	0	0	0	0	0	0	0	0	0	0	0	0	0	0	0	0	0	0	0	0	0	92.35	FALSE	FALSE	FALSE	98	0.005
NFE2L3p.Ser682Leu	NFE2L3	0.00481458	0.0103972	0	0.0142585			0.0525369	0.0569801					Leu	Ser	FALSE		2	0	0	0	0	0	0	0	0	0	0	0	0	0	0	1	0	0	0	0	0	0	0	0	0	0	0	0	0	0	0	0	0	0	0	0	0	0	0	0	0	1	0	0	0	0	0	0	0	0	0	0	0	0	0	0	0	0	0	0	0	0	0	0	0	0	92.15	FALSE	FALSE	FALSE	98	0.005
NR2F1p.Ala195Thr	NR2F1	0.00481458	0.0103972	0	0.0142585			0.0525369	0.0569801					Thr	Ala	TRUE		2	0	0	0	0	0	0	0	0	0	0	0	0	0	0	1	0	0	0	0	0	0	0	0	0	0	0	0	0	0	0	0	0	0	0	0	0	0	0	0	0	1	0	0	0	0	0	0	0	0	0	0	0	0	0	0	0	0	0	0	0	0	0	0	0	0	92.15	FALSE	FALSE	FALSE	98	0.005
OAS1p.Gly142Arg	OAS1	0.00481458	0.0103972	0	0.0144437			0.0525369	0.0569801					Arg	Gly	TRUE		2	0	0	0	0	0	0	0	0	0	0	0	0	0	0	1	0	0	0	0	0	0	0	0	0	0	0	0	0	0	0	0	0	0	0	0	0	0	0	0	0	1	0	0	0	0	0	0	0	0	0	0	0	0	0	0	0	0	0	0	0	0	0	0	0	0	91.58	FALSE	FALSE	FALSE	98	0.005
OR4A16p.Pro127Leu	OR4A16	0.00481458	0.0103972	0	0.0144437			0.0525369	0.0569801					Leu	Pro	FALSE		2	0	0	0	0	0	0	0	0	0	0	0	0	0	0	1	0	0	0	0	0	0	0	0	0	0	0	0	0	0	0	0	0	0	0	0	0	0	0	0	0	1	0	0	0	0	0	0	0	0	0	0	0	0	0	0	0	0	0	0	0	0	0	0	0	0	91.54	FALSE	FALSE	FALSE	98	0.005
POLD1p.Arg119Cys	POLD1	0.00481458	0.0103972	0	0.0142585			0.0525369	0.0569801					Cys	Arg	TRUE	1	2	0	0	0	0	0	0	0	0	0	0	0	0	0	0	1	0	0	0	0	0	0	0	0	0	0	0	0	0	0	0	0	0	0	0	0	0	0	0	0	0	1	0	0	0	0	0	0	0	0	0	0	0	0	0	0	0	0	0	0	0	0	0	0	0	0	92.25	FALSE	FALSE	FALSE	98	0.005
PRDM9p.Arg783Trp	PRDM9	0.00481458	0.0103972	0	0.0142585			0.0525369	0.0569801					Trp	Arg	FALSE		2	0	0	0	0	0	0	0	0	0	0	0	0	0	0	1	0	0	0	0	0	0	0	0	0	0	0	0	0	0	0	0	0	0	0	0	0	0	0	0	0	1	0	0	0	0	0	0	0	0	0	0	0	0	0	0	0	0	0	0	0	0	0	0	0	0	92.03	FALSE	FALSE	FALSE	98	0.005
PROL1p.Tyr112His	PROL1	0.00481458	0.0103972	0	0.0142585			0.0525369	0.0569801					His	Tyr	TRUE		2	0	0	0	0	0	0	0	0	0	0	0	0	0	0	1	0	0	0	0	0	0	0	0	0	0	0	0	0	0	0	0	0	0	0	0	0	0	0	0	0	1	0	0	0	0	0	0	0	0	0	0	0	0	0	0	0	0	0	0	0	0	0	0	0	0	92.04	FALSE	FALSE	FALSE	98	0.005
SLC19A2p.Glu267Asp	SLC19A2	0.00481458	0.0103972	0	0.0142585			0.0525369	0.0569801					Asp	Glu	FALSE		2	0	0	0	0	0	0	0	0	0	0	0	0	0	0	1	0	0	0	0	0	0	0	0	0	0	0	0	0	0	0	0	0	0	0	0	0	0	0	0	0	1	0	0	0	0	0	0	0	0	0	0	0	0	0	0	0	0	0	0	0	0	0	0	0	0	91.88	FALSE	FALSE	FALSE	98	0.005
SLC23A2p.Arg515Trp	SLC23A2	0.00481458	0.0103972	0	0.0142585			0.0525369	0.0569801					Trp	Arg	FALSE		2	0	0	0	0	0	0	0	0	0	0	0	0	0	0	1	0	0	0	0	0	0	0	0	0	0	0	0	0	0	0	0	0	0	0	0	0	0	0	0	0	1	0	0	0	0	0	0	0	0	0	0	0	0	0	0	0	0	0	0	0	0	0	0	0	0	91.64	FALSE	FALSE	FALSE	98	0.005
TPTEp.Ser365Arg	TPTE	0.00481458	0.0103972	0	0.0142585			0.0525369	0.0569801					Arg	Ser	TRUE		2	0	0	0	0	0	0	0	0	0	0	0	0	0	0	1	0	0	0	0	0	0	0	0	0	0	0	0	0	0	0	0	0	0	0	0	0	0	0	0	0	1	0	0	0	0	0	0	0	0	0	0	0	0	0	0	0	0	0	0	0	0	0	0	0	0	91.88	FALSE	FALSE	FALSE	98	0.005
VSIG8p.Arg127Gln	VSIG8	0.00481458	0.0103972	0	0.0144437			0.0525369	0.0569801					Gln	Arg	FALSE		2	0	0	0	0	0	0	0	0	0	0	0	0	0	0	1	0	0	0	0	0	0	0	0	0	0	0	0	0	0	0	0	0	0	0	0	0	0	0	0	0	1	0	0	0	0	0	0	0	0	0	0	0	0	0	0	0	0	0	0	0	0	0	0	0	0	92.37	FALSE	FALSE	FALSE	98	0.005
GTF3C1p.Met368Val	GTF3C1	0.00480525	0.0103972	0	0.0138618							0.00612817	0.00959785	Val	Met	FALSE		2	0	0	0	0	0	0	0	0	0	0	0	0	0	0	0	0	0	0	0	0	0	0	0	0	0	0	0	1	0	0	0	0	0	0	0	0	0	1	0	0	0	0	0	0	0	0	0	0	0	0	0	0	0	0	0	0	0	0	0	0	0	0	0	0	0	91.41	FALSE	FALSE	FALSE	98	0.005
AFF3p.Asp945Asn	AFF3	0.00479973	0.0103972	0	0.0142288			0.0525369	0.0569801					Asn	Asp	FALSE	1	2	0	0	0	0	0	0	0	0	0	0	0	0	0	0	1	0	0	1	0	0	0	0	0	0	0	0	0	0	0	0	0	0	0	0	0	0	0	0	0	0	0	0	0	0	0	0	0	0	0	0	0	0	0	0	0	0	0	0	0	0	0	0	0	0	0	92.14	FALSE	FALSE	FALSE	98	0.005
DMRTC1p.Glu41Lys	DMRTC1	0.00479973	0.0103972	0	0.0142288			0.0525369	0.0569801					Lys	Glu	TRUE		2	0	0	0	0	0	0	0	0	0	0	0	0	0	0	1	0	0	1	0	0	0	0	0	0	0	0	0	0	0	0	0	0	0	0	0	0	0	0	0	0	0	0	0	0	0	0	0	0	0	0	0	0	0	0	0	0	0	0	0	0	0	0	0	0	0	92.31	FALSE	FALSE	FALSE	98	0.005
KRTAP4-8p.Ser68Arg	KRTAP4-8	0.00479973	0.0103972	0	0.0142288			0.0525369	0.0569801					Arg	Ser	TRUE		2	0	0	0	0	0	0	0	0	0	0	0	0	0	0	1	0	0	1	0	0	0	0	0	0	0	0	0	0	0	0	0	0	0	0	0	0	0	0	0	0	0	0	0	0	0	0	0	0	0	0	0	0	0	0	0	0	0	0	0	0	0	0	0	0	0	92.32	FALSE	FALSE	FALSE	98	0.005
OR52E4p.Gln310His	OR52E4	0.00479973	0.0103972	0	0.0142288			0.0525369	0.0569801					His	Gln	TRUE		2	0	0	0	0	0	0	0	0	0	0	0	0	0	0	1	0	0	1	0	0	0	0	0	0	0	0	0	0	0	0	0	0	0	0	0	0	0	0	0	0	0	0	0	0	0	0	0	0	0	0	0	0	0	0	0	0	0	0	0	0	0	0	0	0	0	91.85	FALSE	FALSE	FALSE	98	0.005
NDST2p.Leu189Phe	NDST2	0.00479468	0.0103972	0	0.0121437							0.00368197	0.00959785	Phe	Leu	FALSE		2	0	0	0	0	0	0	0	0	0	0	0	0	0	0	0	1	0	0	0	0	1	0	0	0	0	0	0	0	0	0	0	0	0	0	0	0	0	0	0	0	0	0	0	0	0	0	0	0	0	0	0	0	0	0	0	0	0	0	0	0	0	0	0	0	0	94.77	FALSE	FALSE	FALSE	98	0.005
ANAPC7p.Ala502Thr	ANAPC7	0.00479468	0.0103972	0	0.0121436							0.00368197	0.00959785	Thr	Ala	TRUE		2	0	0	0	0	0	0	0	0	0	0	0	0	0	0	0	1	0	0	0	0	1	0	0	0	0	0	0	0	0	0	0	0	0	0	0	0	0	0	0	0	0	0	0	0	0	0	0	0	0	0	0	0	0	0	0	0	0	0	0	0	0	0	0	0	0	94.96	FALSE	FALSE	FALSE	98	0.005
BTNL8p.His341Tyr	BTNL8	0.00479468	0.0103972	0	0.0121436							0.00368197	0.00959785	Tyr	His	TRUE		2	0	0	0	0	0	0	0	0	0	0	0	0	0	0	0	1	0	0	0	0	1	0	0	0	0	0	0	0	0	0	0	0	0	0	0	0	0	0	0	0	0	0	0	0	0	0	0	0	0	0	0	0	0	0	0	0	0	0	0	0	0	0	0	0	0	94.92	FALSE	FALSE	FALSE	98	0.005
CAPGp.Arg299Gln	CAPG	0.00479468	0.0103972	0	0.0121436							0.00368197	0.00959785	Gln	Arg	FALSE		2	0	0	0	0	0	0	0	0	0	0	0	0	0	0	0	1	0	0	0	0	1	0	0	0	0	0	0	0	0	0	0	0	0	0	0	0	0	0	0	0	0	0	0	0	0	0	0	0	0	0	0	0	0	0	0	0	0	0	0	0	0	0	0	0	0	94.92	FALSE	FALSE	FALSE	98	0.005
CSTF3p.Arg386Trp	CSTF3	0.00479468	0.0103972	0	0.0124575							0.00368197	0.00959785	Trp	Arg	FALSE		2	0	0	0	0	0	0	0	0	0	0	0	0	0	0	0	1	0	0	0	0	1	0	0	0	0	0	0	0	0	0	0	0	0	0	0	0	0	0	0	0	0	0	0	0	0	0	0	0	0	0	0	0	0	0	0	0	0	0	0	0	0	0	0	0	0	94.45	FALSE	FALSE	FALSE	98	0.005
DLC1p.Arg27His	DLC1	0.00479468	0.0103972	0	0.0121436							0.00368197	0.00959785	His	Arg	TRUE		2	0	0	0	0	0	0	0	0	0	0	0	0	0	0	0	1	0	0	0	0	1	0	0	0	0	0	0	0	0	0	0	0	0	0	0	0	0	0	0	0	0	0	0	0	0	0	0	0	0	0	0	0	0	0	0	0	0	0	0	0	0	0	0	0	0	94.88	FALSE	FALSE	FALSE	98	0.005
DSTp.Arg144Cys	DST	0.00479468	0.0103972	0	0.0121436							0.00368197	0.00959785	Cys	Arg	TRUE		2	0	0	0	0	0	0	0	0	0	0	0	0	0	0	0	1	0	0	0	0	1	0	0	0	0	0	0	0	0	0	0	0	0	0	0	0	0	0	0	0	0	0	0	0	0	0	0	0	0	0	0	0	0	0	0	0	0	0	0	0	0	0	0	0	0	94.9	FALSE	FALSE	FALSE	98	0.005
FARP1p.Ser815Ile	FARP1	0.00479468	0.0103972	0	0.0121436							0.00368197	0.00959785	Ile	Ser	FALSE		2	0	0	0	0	0	0	0	0	0	0	0	0	0	0	0	1	0	0	0	0	1	0	0	0	0	0	0	0	0	0	0	0	0	0	0	0	0	0	0	0	0	0	0	0	0	0	0	0	0	0	0	0	0	0	0	0	0	0	0	0	0	0	0	0	0	94.85	FALSE	FALSE	FALSE	98	0.005
FGBp.Arg44Cys	FGB	0.00479468	0.0103972	0	0.0121436							0.00368197	0.00959785	Cys	Arg	TRUE		2	0	0	0	0	0	0	0	0	0	0	0	0	0	0	0	1	0	0	0	0	1	0	0	0	0	0	0	0	0	0	0	0	0	0	0	0	0	0	0	0	0	0	0	0	0	0	0	0	0	0	0	0	0	0	0	0	0	0	0	0	0	0	0	0	0	94.73	FALSE	FALSE	FALSE	98	0.005
FREM2p.Arg267His	FREM2	0.00479468	0.0103972	0	0.0121436							0.00368197	0.00959785	His	Arg	TRUE		2	0	0	0	0	0	0	0	0	0	0	0	0	0	0	0	1	0	0	0	0	1	0	0	0	0	0	0	0	0	0	0	0	0	0	0	0	0	0	0	0	0	0	0	0	0	0	0	0	0	0	0	0	0	0	0	0	0	0	0	0	0	0	0	0	0	95.01	FALSE	FALSE	FALSE	98	0.005
IFIT2p.Val113Ile	IFIT2	0.00479468	0.0103972	0	0.0121436							0.00368197	0.00959785	Ile	Val	FALSE		2	0	0	0	0	0	0	0	0	0	0	0	0	0	0	0	1	0	0	0	0	1	0	0	0	0	0	0	0	0	0	0	0	0	0	0	0	0	0	0	0	0	0	0	0	0	0	0	0	0	0	0	0	0	0	0	0	0	0	0	0	0	0	0	0	0	94.94	FALSE	FALSE	FALSE	98	0.005
ITGB1BP2p.Pro115Leu	ITGB1BP2	0.00479468	0.0103972	0	0.0121436							0.00368197	0.00959785	Leu	Pro	FALSE		2	0	0	0	0	0	0	0	0	0	0	0	0	0	0	0	1	0	0	0	0	1	0	0	0	0	0	0	0	0	0	0	0	0	0	0	0	0	0	0	0	0	0	0	0	0	0	0	0	0	0	0	0	0	0	0	0	0	0	0	0	0	0	0	0	0	95.11	FALSE	FALSE	FALSE	98	0.005
ITLN2p.Asp126Asn	ITLN2	0.00479468	0.0103972	0	0.0124575							0.00368197	0.00959785	Asn	Asp	FALSE		2	0	0	0	0	0	0	0	0	0	0	0	0	0	0	0	1	0	0	0	0	1	0	0	0	0	0	0	0	0	0	0	0	0	0	0	0	0	0	0	0	0	0	0	0	0	0	0	0	0	0	0	0	0	0	0	0	0	0	0	0	0	0	0	0	0	94.53	FALSE	FALSE	FALSE	98	0.005
KCNJ15p.Cys139Tyr	KCNJ15	0.00479468	0.0103972	0	0.0121436							0.00368197	0.00959785	Tyr	Cys	TRUE		2	0	0	0	0	0	0	0	0	0	0	0	0	0	0	0	1	0	0	0	0	1	0	0	0	0	0	0	0	0	0	0	0	0	0	0	0	0	0	0	0	0	0	0	0	0	0	0	0	0	0	0	0	0	0	0	0	0	0	0	0	0	0	0	0	0	95.34	FALSE	FALSE	FALSE	98	0.005
KIF5Cp.Arg692Trp	KIF5C	0.00479468	0.0103972	0	0.0121436							0.00368197	0.00959785	Trp	Arg	FALSE		2	0	0	0	0	0	0	0	0	0	0	0	0	0	0	0	1	0	0	0	0	1	0	0	0	0	0	0	0	0	0	0	0	0	0	0	0	0	0	0	0	0	0	0	0	0	0	0	0	0	0	0	0	0	0	0	0	0	0	0	0	0	0	0	0	0	94.73	FALSE	FALSE	FALSE	98	0.005
PPM1Fp.Gln28Ter	PPM1F	0.00479468	0.0103972	0	0.0121436							0.00368197	0.00959785	Ter	Gln	FALSE		2	0	0	0	0	0	0	0	0	0	0	0	0	0	0	0	1	0	0	0	0	1	0	0	0	0	0	0	0	0	0	0	0	0	0	0	0	0	0	0	0	0	0	0	0	0	0	0	0	0	0	0	0	0	0	0	0	0	0	0	0	0	0	0	0	0	94.93	FALSE	FALSE	FALSE	98	0.005
PPP2R2Cp.Thr114Ala	PPP2R2C	0.00479468	0.0103972	0	0.0121436							0.00368197	0.00959785	Ala	Thr	FALSE		2	0	0	0	0	0	0	0	0	0	0	0	0	0	0	0	1	0	0	0	0	1	0	0	0	0	0	0	0	0	0	0	0	0	0	0	0	0	0	0	0	0	0	0	0	0	0	0	0	0	0	0	0	0	0	0	0	0	0	0	0	0	0	0	0	0	94.54	FALSE	FALSE	FALSE	98	0.005
SDK1p.Arg444Cys	SDK1	0.00479468	0.0103972	0	0.0121436							0.00368197	0.00959785	Cys	Arg	TRUE		2	0	0	0	0	0	0	0	0	0	0	0	0	0	0	0	1	0	0	0	0	1	0	0	0	0	0	0	0	0	0	0	0	0	0	0	0	0	0	0	0	0	0	0	0	0	0	0	0	0	0	0	0	0	0	0	0	0	0	0	0	0	0	0	0	0	94.72	FALSE	FALSE	FALSE	98	0.005
SEC24Bp.Arg673His	SEC24B	0.00479468	0.0103972	0	0.0121436							0.00368197	0.00959785	His	Arg	TRUE		2	0	0	0	0	0	0	0	0	0	0	0	0	0	0	0	1	0	0	0	0	1	0	0	0	0	0	0	0	0	0	0	0	0	0	0	0	0	0	0	0	0	0	0	0	0	0	0	0	0	0	0	0	0	0	0	0	0	0	0	0	0	0	0	0	0	94.57	FALSE	FALSE	FALSE	98	0.005
TMCC1p.Ala162Val	TMCC1	0.00479468	0.0103972	0	0.0121436							0.00368197	0.00959785	Val	Ala	FALSE		2	0	0	0	0	0	0	0	0	0	0	0	0	0	0	0	1	0	0	0	0	1	0	0	0	0	0	0	0	0	0	0	0	0	0	0	0	0	0	0	0	0	0	0	0	0	0	0	0	0	0	0	0	0	0	0	0	0	0	0	0	0	0	0	0	0	94.41	FALSE	FALSE	FALSE	98	0.005
ZNF148p.Ala365Val	ZNF148	0.00479468	0.0103972	0	0.0121436							0.00368197	0.00959785	Val	Ala	FALSE		2	0	0	0	0	0	0	0	0	0	0	0	0	0	0	0	1	0	0	0	0	1	0	0	0	0	0	0	0	0	0	0	0	0	0	0	0	0	0	0	0	0	0	0	0	0	0	0	0	0	0	0	0	0	0	0	0	0	0	0	0	0	0	0	0	0	94.7	FALSE	FALSE	FALSE	98	0.005
MTORp.Val2006Phe	MTOR	0.00477864	0.0103972	0	0.0138086							0.00688833	0.0191957	Phe	Val	FALSE	1	2	0	0	0	0	0	0	0	0	0	0	0	0	0	0	0	0	0	0	0	0	0	0	0	0	0	0	0	1	0	0	0	0	1	0	0	0	0	0	0	0	0	0	0	0	0	0	0	0	0	0	0	0	0	0	0	0	0	0	0	0	0	0	0	0	0	91.4	FALSE	FALSE	TRUE	98	0.005
ABCA12p.Thr1415Met	ABCA12	0.00477863	0.0103972	0	0.0143359							0.00688833	0.0191957	Met	Thr	FALSE		2	0	0	0	0	0	0	0	0	0	0	0	0	0	0	0	0	0	0	0	0	0	0	0	0	0	0	0	1	0	0	0	0	1	0	0	0	0	0	0	0	0	0	0	0	0	0	0	0	0	0	0	0	0	0	0	0	0	0	0	0	0	0	0	0	0	91.59	FALSE	FALSE	FALSE	98	0.005
AMPD2p.Arg452Gly	AMPD2	0.00477863	0.0103972	0	0.0143359							0.00688833	0.0191957	Gly	Arg	FALSE		2	0	0	0	0	0	0	0	0	0	0	0	0	0	0	0	0	0	0	0	0	0	0	0	0	0	0	0	1	0	0	0	0	1	0	0	0	0	0	0	0	0	0	0	0	0	0	0	0	0	0	0	0	0	0	0	0	0	0	0	0	0	0	0	0	0	91.33	FALSE	FALSE	FALSE	98	0.005
BAI1p.Arg1050His	BAI1	0.00477863	0.0103972	0	0.0143359							0.00688833	0.0191957	His	Arg	TRUE		2	0	0	0	0	0	0	0	0	0	0	0	0	0	0	0	0	0	0	0	0	0	0	0	0	0	0	0	1	0	0	0	0	1	0	0	0	0	0	0	0	0	0	0	0	0	0	0	0	0	0	0	0	0	0	0	0	0	0	0	0	0	0	0	0	0	91.46	FALSE	FALSE	FALSE	98	0.005
KIF7p.Glu1125Gly	KIF7	0.00477863	0.0103972	0	0.0143359							0.00688833	0.0191957	Gly	Glu	FALSE		2	0	0	0	0	0	0	0	0	0	0	0	0	0	0	0	0	0	0	0	0	0	0	0	0	0	0	0	1	0	0	0	0	1	0	0	0	0	0	0	0	0	0	0	0	0	0	0	0	0	0	0	0	0	0	0	0	0	0	0	0	0	0	0	0	0	91.3	FALSE	FALSE	FALSE	98	0.005
KRT34p.Arg319Cys	KRT34	0.00477863	0.0103972	0	0.0138086							0.00688833	0.0191957	Cys	Arg	TRUE		2	0	0	0	0	0	0	0	0	0	0	0	0	0	0	0	0	0	0	0	0	0	0	0	0	0	0	0	1	0	0	0	0	1	0	0	0	0	0	0	0	0	0	0	0	0	0	0	0	0	0	0	0	0	0	0	0	0	0	0	0	0	0	0	0	0	91.55	FALSE	FALSE	FALSE	98	0.005
NFAT5p.Ser322Ter	NFAT5	0.00477863	0.0103972	0	0.0138086							0.00688833	0.0191957	Ter	Ser	FALSE		2	0	0	0	0	0	0	0	0	0	0	0	0	0	0	0	0	0	0	0	0	0	0	0	0	0	0	0	1	0	0	0	0	1	0	0	0	0	0	0	0	0	0	0	0	0	0	0	0	0	0	0	0	0	0	0	0	0	0	0	0	0	0	0	0	0	91.68	FALSE	FALSE	FALSE	98	0.005
OR1J2p.Pro175Leu	OR1J2	0.00477863	0.0103972	0	0.0143359							0.00688833	0.0191957	Leu	Pro	FALSE		2	0	0	0	0	0	0	0	0	0	0	0	0	0	0	0	0	0	0	0	0	0	0	0	0	0	0	0	1	0	0	0	0	1	0	0	0	0	0	0	0	0	0	0	0	0	0	0	0	0	0	0	0	0	0	0	0	0	0	0	0	0	0	0	0	0	91.43	FALSE	FALSE	FALSE	98	0.005
RNF103p.Asn448Ile	RNF103	0.00477863	0.0103972	0	0.0138086							0.00688833	0.0191957	Ile	Asn	FALSE		2	0	0	0	0	0	0	0	0	0	0	0	0	0	0	0	0	0	0	0	0	0	0	0	0	0	0	0	1	0	0	0	0	1	0	0	0	0	0	0	0	0	0	0	0	0	0	0	0	0	0	0	0	0	0	0	0	0	0	0	0	0	0	0	0	0	91.77	FALSE	FALSE	FALSE	98	0.005
VHLp.Gln73Ter	VHL	0.00477863	0.0103972	0	0.0143359							0.00688833	0.0191957	Ter	Gln	FALSE	1	2	0	0	0	0	0	0	0	0	0	0	0	0	0	0	0	0	0	0	0	0	0	0	0	0	0	0	0	1	0	0	0	0	1	0	0	0	0	0	0	0	0	0	0	0	0	0	0	0	0	0	0	0	0	0	0	0	0	0	0	0	0	0	0	0	0	91.29	FALSE	FALSE	FALSE	98	0.005
VHLp.Glu160Ter	VHL	0.00477863	0.0103972	0	0.0143359							0.00688833	0.0191957	Ter	Glu	FALSE	1	2	0	0	0	0	0	0	0	0	0	0	0	0	0	0	0	0	0	0	0	0	0	0	0	0	0	0	0	1	0	0	0	0	1	0	0	0	0	0	0	0	0	0	0	0	0	0	0	0	0	0	0	0	0	0	0	0	0	0	0	0	0	0	0	0	0	91.65	FALSE	FALSE	FALSE	98	0.005
VHLp.Lys196Ter	VHL	0.00477863	0.0103972	0	0.0138086							0.00688833	0.0191957	Ter	Lys	FALSE	1	2	0	0	0	0	0	0	0	0	0	0	0	0	0	0	0	0	0	0	0	0	0	0	0	0	0	0	0	1	0	0	0	0	1	0	0	0	0	0	0	0	0	0	0	0	0	0	0	0	0	0	0	0	0	0	0	0	0	0	0	0	0	0	0	0	0	91.53	FALSE	FALSE	FALSE	98	0.005
COL22A1p.Val1179Ile	COL22A1	0.00477786	0.0155958	0	0.0108522			0.0147136	0.0569801					Ile	Val	FALSE		3	0	0	0	0	0	0	0	0	0	0	0	0	0	0	0	0	0	0	2	0	0	0	0	0	0	1	0	0	0	0	0	0	0	0	0	0	0	0	0	0	0	0	0	0	0	0	0	0	0	0	0	0	0	0	0	0	0	0	0	0	0	0	0	0	0	99.94	FALSE	FALSE	FALSE	98	0.005
BNC2p.His851Tyr	BNC2	0.00477766	0.0103972	0	0.0141846			0.0525369	0.0569801					Tyr	His	TRUE		2	0	0	0	0	0	0	0	0	0	0	0	0	0	0	1	0	0	0	0	0	0	0	0	0	0	0	0	0	0	0	0	0	0	0	0	0	0	0	0	0	0	0	0	0	0	0	0	0	0	0	0	0	1	0	0	0	0	0	0	0	0	0	0	0	0	91.92	FALSE	FALSE	FALSE	98	0.005
CXORF22p.Pro44Ser	CXORF22	0.00477766	0.0103972	0	0.0141846			0.0525369	0.0569801					Ser	Pro	TRUE		2	0	0	0	0	0	0	0	0	0	0	0	0	0	0	1	0	0	0	0	0	0	0	0	0	0	0	0	0	0	0	0	0	0	0	0	0	0	0	0	0	0	0	0	0	0	0	0	0	0	0	0	0	1	0	0	0	0	0	0	0	0	0	0	0	0	91.94	FALSE	FALSE	FALSE	98	0.005
DHRS9p.His55Tyr	DHRS9	0.00477766	0.0103972	0	0.0141846			0.0525369	0.0569801					Tyr	His	TRUE		2	0	0	0	0	0	0	0	0	0	0	0	0	0	0	1	0	0	0	0	0	0	0	0	0	0	0	0	0	0	0	0	0	0	0	0	0	0	0	0	0	0	0	0	0	0	0	0	0	0	0	0	0	1	0	0	0	0	0	0	0	0	0	0	0	0	91.98	FALSE	FALSE	FALSE	98	0.005
HOXC13p.Arg261Cys	HOXC13	0.00477766	0.0103972	0	0.0141883			0.0525369	0.0569801					Cys	Arg	TRUE	1	2	0	0	0	0	0	0	0	0	0	0	0	0	0	0	1	0	0	0	0	0	0	0	0	0	0	0	0	0	0	0	0	0	0	0	0	0	0	0	0	0	0	0	0	0	0	0	0	0	0	0	0	0	1	0	0	0	0	0	0	0	0	0	0	0	0	92.05	FALSE	FALSE	FALSE	98	0.005
KRT36p.Thr307Met	KRT36	0.00477766	0.0103972	0	0.0141846			0.0525369	0.0569801					Met	Thr	FALSE		2	0	0	0	0	0	0	0	0	0	0	0	0	0	0	1	0	0	0	0	0	0	0	0	0	0	0	0	0	0	0	0	0	0	0	0	0	0	0	0	0	0	0	0	0	0	0	0	0	0	0	0	0	1	0	0	0	0	0	0	0	0	0	0	0	0	91.65	FALSE	FALSE	FALSE	98	0.005
SLC22A8p.Arg324His	SLC22A8	0.00476704	0.0155958	0	0.0122446							0.00660455	0.0191957	His	Arg	TRUE		3	1	0	0	0	0	0	0	0	0	0	0	0	0	0	0	1	0	0	0	0	0	0	0	0	0	0	0	0	0	0	0	0	0	0	0	0	0	0	0	0	1	0	0	0	0	0	0	0	0	0	0	0	0	0	0	0	0	0	0	0	0	0	0	0	0	99.62	FALSE	FALSE	FALSE	97	0.005
FAM155Ap.Gln79Arg	FAM155A	0.00476312	0.0155958	0	0.0113683							0.00531063	0.0191957	Arg	Gln	TRUE		3	0	0	0	0	0	0	0	0	0	0	0	0	0	0	0	0	0	0	0	0	0	0	0	0	0	0	0	0	0	0	0	0	0	0	0	0	0	0	0	0	0	0	1	0	2	0	0	0	0	0	0	0	0	0	0	0	0	0	0	0	0	0	0	0	0	99.88	FALSE	FALSE	FALSE	97	0.005
ACANp.Arg173Gln	ACAN	0.00476138	0.0103972	0	0.0141521			0.0525369	0.0569801					Gln	Arg	FALSE		2	0	0	0	0	0	0	0	0	0	0	0	0	0	0	1	0	0	0	0	0	0	0	0	1	0	0	0	0	0	0	0	0	0	0	0	0	0	0	0	0	0	0	0	0	0	0	0	0	0	0	0	0	0	0	0	0	0	0	0	0	0	0	0	0	0	92.3	FALSE	FALSE	FALSE	97	0.005
C17ORF67p.Arg64His	C17ORF67	0.00476138	0.0103972	0	0.0141521			0.0525369	0.0569801					His	Arg	TRUE		2	0	0	0	0	0	0	0	0	0	0	0	0	0	0	1	0	0	0	0	0	0	0	0	1	0	0	0	0	0	0	0	0	0	0	0	0	0	0	0	0	0	0	0	0	0	0	0	0	0	0	0	0	0	0	0	0	0	0	0	0	0	0	0	0	0	92.4	FALSE	FALSE	FALSE	97	0.005
CLCNKBp.Arg438Cys	CLCNKB	0.00476138	0.0103972	0	0.0142842			0.0525369	0.0569801					Cys	Arg	TRUE		2	0	0	0	0	0	0	0	0	0	0	0	0	0	0	1	0	0	0	0	0	0	0	0	1	0	0	0	0	0	0	0	0	0	0	0	0	0	0	0	0	0	0	0	0	0	0	0	0	0	0	0	0	0	0	0	0	0	0	0	0	0	0	0	0	0	91.87	FALSE	FALSE	FALSE	97	0.005
CLDN11p.Cys168Tyr	CLDN11	0.00476138	0.0103972	0	0.0141521			0.0525369	0.0569801					Tyr	Cys	TRUE		2	0	0	0	0	0	0	0	0	0	0	0	0	0	0	1	0	0	0	0	0	0	0	0	1	0	0	0	0	0	0	0	0	0	0	0	0	0	0	0	0	0	0	0	0	0	0	0	0	0	0	0	0	0	0	0	0	0	0	0	0	0	0	0	0	0	92.18	FALSE	FALSE	FALSE	97	0.005
COLEC12p.Glu731Lys	COLEC12	0.00476138	0.0103972	0	0.0141521			0.0525369	0.0569801					Lys	Glu	TRUE		2	0	0	0	0	0	0	0	0	0	0	0	0	0	0	1	0	0	0	0	0	0	0	0	1	0	0	0	0	0	0	0	0	0	0	0	0	0	0	0	0	0	0	0	0	0	0	0	0	0	0	0	0	0	0	0	0	0	0	0	0	0	0	0	0	0	92.1	FALSE	FALSE	FALSE	97	0.005
FGD3p.Gly131Val	FGD3	0.00476138	0.0103972	0	0.0141521			0.0525369	0.0569801					Val	Gly	FALSE		2	0	0	0	0	0	0	0	0	0	0	0	0	0	0	1	0	0	0	0	0	0	0	0	1	0	0	0	0	0	0	0	0	0	0	0	0	0	0	0	0	0	0	0	0	0	0	0	0	0	0	0	0	0	0	0	0	0	0	0	0	0	0	0	0	0	92.12	FALSE	FALSE	FALSE	97	0.005
FNIP2p.Arg526Cys	FNIP2	0.00476138	0.0103972	0	0.0141521			0.0525369	0.0569801					Cys	Arg	TRUE		2	0	0	0	0	0	0	0	0	0	0	0	0	0	0	1	0	0	0	0	0	0	0	0	1	0	0	0	0	0	0	0	0	0	0	0	0	0	0	0	0	0	0	0	0	0	0	0	0	0	0	0	0	0	0	0	0	0	0	0	0	0	0	0	0	0	92.38	FALSE	FALSE	FALSE	97	0.005
INO80Dp.Arg72Cys	INO80D	0.00476138	0.0103972	0	0.0141521			0.0525369	0.0569801					Cys	Arg	TRUE		2	0	0	0	0	0	0	0	0	0	0	0	0	0	0	1	0	0	0	0	0	0	0	0	1	0	0	0	0	0	0	0	0	0	0	0	0	0	0	0	0	0	0	0	0	0	0	0	0	0	0	0	0	0	0	0	0	0	0	0	0	0	0	0	0	0	92.26	FALSE	FALSE	FALSE	97	0.005
KCTD13p.Glu235Ter	KCTD13	0.00476138	0.0103972	0	0.0141521			0.0525369	0.0569801					Ter	Glu	FALSE		2	0	0	0	0	0	0	0	0	0	0	0	0	0	0	1	0	0	0	0	0	0	0	0	1	0	0	0	0	0	0	0	0	0	0	0	0	0	0	0	0	0	0	0	0	0	0	0	0	0	0	0	0	0	0	0	0	0	0	0	0	0	0	0	0	0	91.74	FALSE	FALSE	FALSE	97	0.005
LRRC7p.Thr846Ile	LRRC7	0.00476138	0.0103972	0	0.0141521			0.0525369	0.0569801					Ile	Thr	FALSE		2	0	0	0	0	0	0	0	0	0	0	0	0	0	0	1	0	0	0	0	0	0	0	0	1	0	0	0	0	0	0	0	0	0	0	0	0	0	0	0	0	0	0	0	0	0	0	0	0	0	0	0	0	0	0	0	0	0	0	0	0	0	0	0	0	0	92.17	FALSE	FALSE	FALSE	97	0.005
MUC16p.Gln8950Lys	MUC16	0.00476138	0.0103972	0	0.0141521			0.0525369	0.0569801					Lys	Gln	TRUE	2	2	0	0	0	0	0	0	0	0	0	0	0	0	0	0	1	0	0	0	0	0	0	0	0	1	0	0	0	0	0	0	0	0	0	0	0	0	0	0	0	0	0	0	0	0	0	0	0	0	0	0	0	0	0	0	0	0	0	0	0	0	0	0	0	0	0	91.83	FALSE	FALSE	FALSE	97	0.005
NLRC5p.Arg133Gln	NLRC5	0.00476138	0.0103972	0	0.0142842			0.0525369	0.0569801					Gln	Arg	FALSE		2	0	0	0	0	0	0	0	0	0	0	0	0	0	0	1	0	0	0	0	0	0	0	0	1	0	0	0	0	0	0	0	0	0	0	0	0	0	0	0	0	0	0	0	0	0	0	0	0	0	0	0	0	0	0	0	0	0	0	0	0	0	0	0	0	0	91.4	FALSE	FALSE	FALSE	97	0.005
OCA2p.Val792Met	OCA2	0.00476138	0.0103972	0	0.0141521			0.0525369	0.0569801					Met	Val	FALSE		2	0	0	0	0	0	0	0	0	0	0	0	0	0	0	1	0	0	0	0	0	0	0	0	1	0	0	0	0	0	0	0	0	0	0	0	0	0	0	0	0	0	0	0	0	0	0	0	0	0	0	0	0	0	0	0	0	0	0	0	0	0	0	0	0	0	92.31	FALSE	FALSE	FALSE	97	0.005
RASGRP1p.Arg246Gln	RASGRP1	0.00476138	0.0103972	0	0.0141521			0.0525369	0.0569801					Gln	Arg	FALSE		2	0	0	0	0	0	0	0	0	0	0	0	0	0	0	1	0	0	0	0	0	0	0	0	1	0	0	0	0	0	0	0	0	0	0	0	0	0	0	0	0	0	0	0	0	0	0	0	0	0	0	0	0	0	0	0	0	0	0	0	0	0	0	0	0	0	92.18	TRUE	FALSE	FALSE	97	0.005
SFMBT2p.Arg691Trp	SFMBT2	0.00476138	0.0103972	0	0.0141521			0.0525369	0.0569801					Trp	Arg	FALSE		2	0	0	0	0	0	0	0	0	0	0	0	0	0	0	1	0	0	0	0	0	0	0	0	1	0	0	0	0	0	0	0	0	0	0	0	0	0	0	0	0	0	0	0	0	0	0	0	0	0	0	0	0	0	0	0	0	0	0	0	0	0	0	0	0	0	92.23	FALSE	FALSE	FALSE	97	0.005
SMYD1p.Arg333Gln	SMYD1	0.00476138	0.0103972	0	0.0141521			0.0525369	0.0569801					Gln	Arg	FALSE		2	0	0	0	0	0	0	0	0	0	0	0	0	0	0	1	0	0	0	0	0	0	0	0	1	0	0	0	0	0	0	0	0	0	0	0	0	0	0	0	0	0	0	0	0	0	0	0	0	0	0	0	0	0	0	0	0	0	0	0	0	0	0	0	0	0	92.59	FALSE	FALSE	FALSE	97	0.005
VANGL2p.Glu465Lys	VANGL2	0.00476138	0.0103972	0	0.0142842			0.0525369	0.0569801					Lys	Glu	TRUE		2	0	0	0	0	0	0	0	0	0	0	0	0	0	0	1	0	0	0	0	0	0	0	0	1	0	0	0	0	0	0	0	0	0	0	0	0	0	0	0	0	0	0	0	0	0	0	0	0	0	0	0	0	0	0	0	0	0	0	0	0	0	0	0	0	0	91.97	FALSE	FALSE	FALSE	97	0.005
VDRp.Glu475Asp	VDR	0.00476138	0.0103972	0	0.0142842			0.0525369	0.0569801					Asp	Glu	FALSE		2	0	0	0	0	0	0	0	0	0	0	0	0	0	0	1	0	0	0	0	0	0	0	0	1	0	0	0	0	0	0	0	0	0	0	0	0	0	0	0	0	0	0	0	0	0	0	0	0	0	0	0	0	0	0	0	0	0	0	0	0	0	0	0	0	0	91.95	FALSE	FALSE	FALSE	97	0.005
ZXDCp.Arg386Trp	ZXDC	0.00476138	0.0103972	0	0.0142842			0.0525369	0.0569801					Trp	Arg	FALSE		2	0	0	0	0	0	0	0	0	0	0	0	0	0	0	1	0	0	0	0	0	0	0	0	1	0	0	0	0	0	0	0	0	0	0	0	0	0	0	0	0	0	0	0	0	0	0	0	0	0	0	0	0	0	0	0	0	0	0	0	0	0	0	0	0	0	92.31	FALSE	FALSE	FALSE	97	0.005
CNGA3p.Arg277His	CNGA3	0.00475597	0.0103972	0	0.0122404							0.00292258	0.00959785	His	Arg	TRUE		2	1	0	0	0	0	0	0	0	0	0	0	0	0	0	0	0	0	0	0	0	0	0	0	0	0	0	0	0	0	0	0	0	0	0	0	1	0	0	0	0	0	0	0	0	0	0	0	0	0	0	0	0	0	0	0	0	0	0	0	0	0	0	0	0	0	94.28	FALSE	FALSE	FALSE	97	0.005
FSIP2p.Ala5873Thr	FSIP2	0.00475597	0.0103972	0	0.0128659							0.00292258	0.00959785	Thr	Ala	TRUE		2	1	0	0	0	0	0	0	0	0	0	0	0	0	0	0	0	0	0	0	0	0	0	0	0	0	0	0	0	0	0	0	0	0	0	0	1	0	0	0	0	0	0	0	0	0	0	0	0	0	0	0	0	0	0	0	0	0	0	0	0	0	0	0	0	0	93.67	FALSE	FALSE	FALSE	97	0.005
GGNp.Ala196Thr	GGN	0.00475597	0.0103972	0	0.0122404							0.00292258	0.00959785	Thr	Ala	TRUE		2	1	0	0	0	0	0	0	0	0	0	0	0	0	0	0	0	0	0	0	0	0	0	0	0	0	0	0	0	0	0	0	0	0	0	0	1	0	0	0	0	0	0	0	0	0	0	0	0	0	0	0	0	0	0	0	0	0	0	0	0	0	0	0	0	0	94.29	FALSE	FALSE	FALSE	97	0.005
LARP1p.Asp583Tyr	LARP1	0.00475597	0.0103972	0	0.0122404							0.00292258	0.00959785	Tyr	Asp	TRUE		2	1	0	0	0	0	0	0	0	0	0	0	0	0	0	0	0	0	0	0	0	0	0	0	0	0	0	0	0	0	0	0	0	0	0	0	1	0	0	0	0	0	0	0	0	0	0	0	0	0	0	0	0	0	0	0	0	0	0	0	0	0	0	0	0	0	94.56	FALSE	FALSE	FALSE	97	0.005
OR2T4p.Pro319Thr	OR2T4	0.00475597	0.0103972	0	0.0122404							0.00292258	0.00959785	Thr	Pro	TRUE		2	1	0	0	0	0	0	0	0	0	0	0	0	0	0	0	0	0	0	0	0	0	0	0	0	0	0	0	0	0	0	0	0	0	0	0	1	0	0	0	0	0	0	0	0	0	0	0	0	0	0	0	0	0	0	0	0	0	0	0	0	0	0	0	0	0	93.83	FALSE	FALSE	FALSE	97	0.005
PHKBp.Gln64Glu	PHKB	0.00475597	0.0103972	0	0.0122404							0.00292258	0.00959785	Glu	Gln	FALSE		2	1	0	0	0	0	0	0	0	0	0	0	0	0	0	0	0	0	0	0	0	0	0	0	0	0	0	0	0	0	0	0	0	0	0	0	1	0	0	0	0	0	0	0	0	0	0	0	0	0	0	0	0	0	0	0	0	0	0	0	0	0	0	0	0	0	94.12	FALSE	FALSE	FALSE	97	0.005
PRKCEp.Arg500His	PRKCE	0.00475597	0.0103972	0	0.0122404							0.00292258	0.00959785	His	Arg	TRUE		2	1	0	0	0	0	0	0	0	0	0	0	0	0	0	0	0	0	0	0	0	0	0	0	0	0	0	0	0	0	0	0	0	0	0	0	1	0	0	0	0	0	0	0	0	0	0	0	0	0	0	0	0	0	0	0	0	0	0	0	0	0	0	0	0	0	94.32	FALSE	FALSE	FALSE	97	0.005
WDR65p.Ala273Val	WDR65	0.00475597	0.0103972	0	0.0122404							0.00292258	0.00959785	Val	Ala	FALSE		2	1	0	0	0	0	0	0	0	0	0	0	0	0	0	0	0	0	0	0	0	0	0	0	0	0	0	0	0	0	0	0	0	0	0	0	1	0	0	0	0	0	0	0	0	0	0	0	0	0	0	0	0	0	0	0	0	0	0	0	0	0	0	0	0	0	94.5	FALSE	FALSE	FALSE	97	0.005
LRP2p.Arg3646His	LRP2	0.00474746	0.0155958	0	0.0112356									His	Arg	TRUE		3	0	0	0	1	0	0	0	0	0	0	0	0	0	0	0	0	0	0	2	0	0	0	0	0	0	0	0	0	0	0	0	0	0	0	0	0	0	0	0	0	0	0	0	0	0	0	0	0	0	0	0	0	0	0	0	0	0	0	0	0	0	0	0	0	0	99.94	FALSE	FALSE	FALSE	97	0.005
OR4C6p.Arg231Trp	OR4C6	0.00474746	0.0155958	0	0.010761									Trp	Arg	FALSE		3	0	0	0	1	0	0	0	0	0	0	0	0	0	0	0	0	0	0	2	0	0	0	0	0	0	0	0	0	0	0	0	0	0	0	0	0	0	0	0	0	0	0	0	0	0	0	0	0	0	0	0	0	0	0	0	0	0	0	0	0	0	0	0	0	0	99.86	FALSE	FALSE	FALSE	97	0.005
CALCOCO1p.Arg59Gln	CALCOCO1	0.00474733	0.0103972	0	0.0125013			0.0341219	0.0569801					Gln	Arg	FALSE		2	0	0	0	0	0	0	0	0	0	0	0	0	0	0	0	0	0	0	1	0	0	0	0	0	0	0	0	0	0	0	0	0	0	0	0	0	0	0	0	1	0	0	0	0	0	0	0	0	0	0	0	0	0	0	0	0	0	0	0	0	0	0	0	0	0	92.78	FALSE	FALSE	FALSE	97	0.005
CFPp.Arg222Cys	CFP	0.00474733	0.0103972	0	0.0125013			0.0341219	0.0569801					Cys	Arg	TRUE		2	0	0	0	0	0	0	0	0	0	0	0	0	0	0	0	0	0	0	1	0	0	0	0	0	0	0	0	0	0	0	0	0	0	0	0	0	0	0	0	1	0	0	0	0	0	0	0	0	0	0	0	0	0	0	0	0	0	0	0	0	0	0	0	0	0	92.76	FALSE	FALSE	FALSE	97	0.005
COL6A5p.Arg1852His	COL6A5	0.00474733	0.0103972	0	0.0125013			0.0341219	0.0569801					His	Arg	TRUE		2	0	0	0	0	0	0	0	0	0	0	0	0	0	0	0	0	0	0	1	0	0	0	0	0	0	0	0	0	0	0	0	0	0	0	0	0	0	0	0	1	0	0	0	0	0	0	0	0	0	0	0	0	0	0	0	0	0	0	0	0	0	0	0	0	0	92.53	FALSE	FALSE	FALSE	97	0.005
CTNNA2p.Gln225Glu	CTNNA2	0.00474733	0.0103972	0	0.0125013			0.0341219	0.0569801					Glu	Gln	FALSE	2	2	0	0	0	0	0	0	0	0	0	0	0	0	0	0	0	0	0	0	1	0	0	0	0	0	0	0	0	0	0	0	0	0	0	0	0	0	0	0	0	1	0	0	0	0	0	0	0	0	0	0	0	0	0	0	0	0	0	0	0	0	0	0	0	0	0	92.79	FALSE	FALSE	FALSE	97	0.005
GAPVD1p.Pro1384Leu	GAPVD1	0.00474733	0.0103972	0	0.0125013			0.0341219	0.0569801					Leu	Pro	FALSE		2	0	0	0	0	0	0	0	0	0	0	0	0	0	0	0	0	0	0	1	0	0	0	0	0	0	0	0	0	0	0	0	0	0	0	0	0	0	0	0	1	0	0	0	0	0	0	0	0	0	0	0	0	0	0	0	0	0	0	0	0	0	0	0	0	0	92.77	FALSE	FALSE	FALSE	97	0.005
KIF1Bp.Arg1427Gln	KIF1B	0.00474733	0.0103972	0	0.0125013			0.0341219	0.0569801					Gln	Arg	FALSE		2	0	0	0	0	0	0	0	0	0	0	0	0	0	0	0	0	0	0	1	0	0	0	0	0	0	0	0	0	0	0	0	0	0	0	0	0	0	0	0	1	0	0	0	0	0	0	0	0	0	0	0	0	0	0	0	0	0	0	0	0	0	0	0	0	0	92.81	FALSE	FALSE	FALSE	97	0.005
MICAL2p.Thr951Met	MICAL2	0.00474733	0.0103972	0	0.0125013			0.0341219	0.0569801					Met	Thr	FALSE		2	0	0	0	0	0	0	0	0	0	0	0	0	0	0	0	0	0	0	1	0	0	0	0	0	0	0	0	0	0	0	0	0	0	0	0	0	0	0	0	1	0	0	0	0	0	0	0	0	0	0	0	0	0	0	0	0	0	0	0	0	0	0	0	0	0	92.54	FALSE	FALSE	FALSE	97	0.005
NUSAP1p.Glu7Lys	NUSAP1	0.00474733	0.0103972	0	0.0125013			0.0341219	0.0569801					Lys	Glu	TRUE		2	0	0	0	0	0	0	0	0	0	0	0	0	0	0	0	0	0	0	1	0	0	0	0	0	0	0	0	0	0	0	0	0	0	0	0	0	0	0	0	1	0	0	0	0	0	0	0	0	0	0	0	0	0	0	0	0	0	0	0	0	0	0	0	0	0	92.73	FALSE	FALSE	FALSE	97	0.005
SRCAPp.Arg2398His	SRCAP	0.00474733	0.0103972	0	0.0125013			0.0341219	0.0569801					His	Arg	TRUE		2	0	0	0	0	0	0	0	0	0	0	0	0	0	0	0	0	0	0	1	0	0	0	0	0	0	0	0	0	0	0	0	0	0	0	0	0	0	0	0	1	0	0	0	0	0	0	0	0	0	0	0	0	0	0	0	0	0	0	0	0	0	0	0	0	0	92.46	FALSE	FALSE	FALSE	97	0.005
C2CD2Lp.Arg523Gln	C2CD2L	0.00473659	0.0155958	0	0.0120275							0.00368197	0.00959785	Gln	Arg	FALSE		3	0	0	0	0	0	0	0	0	0	0	0	0	0	0	0	1	0	0	0	0	0	0	0	0	0	0	0	0	1	0	0	0	0	0	0	0	0	0	0	0	1	0	0	0	0	0	0	0	0	0	0	0	0	0	0	0	0	0	0	0	0	0	0	0	0	99.58	FALSE	FALSE	FALSE	97	0.005
PTENp.Arg159Ser	PTEN	0.00473659	0.0155958	0	0.0120275							0.00368197	0.00959785	Ser	Arg	TRUE	1	3	0	0	0	0	0	0	0	0	0	0	0	0	0	0	0	1	0	0	0	0	0	0	0	0	0	0	0	0	1	0	0	0	0	0	0	0	0	0	0	0	1	0	0	0	0	0	0	0	0	0	0	0	0	0	0	0	0	0	0	0	0	0	0	0	0	99.58	FALSE	FALSE	TRUE	97	0.005
CCKp.Leu58Met	CCK	0.00472651	0.0103972	0	0.0136256							0.00601467	0.00959785	Met	Leu	FALSE		2	0	0	0	0	0	0	0	0	0	0	0	0	0	0	0	0	0	0	0	0	0	0	0	0	0	0	0	0	0	0	0	0	0	0	0	0	0	1	0	0	0	0	0	0	0	0	0	1	0	0	0	0	0	0	0	0	0	0	0	0	0	0	0	0	0	91.71	FALSE	FALSE	FALSE	97	0.005
ITIH4p.Ala531Val	ITIH4	0.00472552	0.0103972	0	0.0121795									Val	Ala	FALSE		2	0	0	0	0	0	0	0	0	0	0	0	0	0	0	0	0	0	0	0	0	0	0	0	0	0	0	0	0	1	0	0	0	0	0	0	1	0	0	0	0	0	0	0	0	0	0	0	0	0	0	0	0	0	0	0	0	0	0	0	0	0	0	0	0	0	94.1	FALSE	FALSE	FALSE	96	0.005
KIF17p.Asp511Asn	KIF17	0.00472552	0.0103972	0	0.0121795									Asn	Asp	FALSE		2	0	0	0	0	0	0	0	0	0	0	0	0	0	0	0	0	0	0	0	0	0	0	0	0	0	0	0	0	1	0	0	0	0	0	0	1	0	0	0	0	0	0	0	0	0	0	0	0	0	0	0	0	0	0	0	0	0	0	0	0	0	0	0	0	0	94.47	FALSE	FALSE	FALSE	96	0.005
NCOA5p.Val84Met	NCOA5	0.00472552	0.0103972	0	0.0121795									Met	Val	FALSE		2	0	0	0	0	0	0	0	0	0	0	0	0	0	0	0	0	0	0	0	0	0	0	0	0	0	0	0	0	1	0	0	0	0	0	0	1	0	0	0	0	0	0	0	0	0	0	0	0	0	0	0	0	0	0	0	0	0	0	0	0	0	0	0	0	0	94.75	FALSE	FALSE	FALSE	96	0.005
OR2T33p.Arg232His	OR2T33	0.00472552	0.0103972	0	0.0121795									His	Arg	TRUE		2	0	0	0	0	0	0	0	0	0	0	0	0	0	0	0	0	0	0	0	0	0	0	0	0	0	0	0	0	1	0	0	0	0	0	0	1	0	0	0	0	0	0	0	0	0	0	0	0	0	0	0	0	0	0	0	0	0	0	0	0	0	0	0	0	0	94.45	FALSE	FALSE	FALSE	96	0.005
PCDHGC4p.Arg209His	PCDHGC4	0.00472552	0.0103972	0	0.0121795									His	Arg	TRUE		2	0	0	0	0	0	0	0	0	0	0	0	0	0	0	0	0	0	0	0	0	0	0	0	0	0	0	0	0	1	0	0	0	0	0	0	1	0	0	0	0	0	0	0	0	0	0	0	0	0	0	0	0	0	0	0	0	0	0	0	0	0	0	0	0	0	94.31	FALSE	FALSE	FALSE	96	0.005
STAG2p.Arg110Ter	STAG2	0.00472552	0.0103972	0	0.0121795									Ter	Arg	FALSE	1	2	0	0	0	0	0	0	0	0	0	0	0	0	0	0	0	0	0	0	0	0	0	0	0	0	0	0	0	0	1	0	0	0	0	0	0	1	0	0	0	0	0	0	0	0	0	0	0	0	0	0	0	0	0	0	0	0	0	0	0	0	0	0	0	0	0	94.24	FALSE	FALSE	FALSE	96	0.005
TMEM186p.Ala51Thr	TMEM186	0.00472552	0.0103972	0	0.0121795									Thr	Ala	TRUE		2	0	0	0	0	0	0	0	0	0	0	0	0	0	0	0	0	0	0	0	0	0	0	0	0	0	0	0	0	1	0	0	0	0	0	0	1	0	0	0	0	0	0	0	0	0	0	0	0	0	0	0	0	0	0	0	0	0	0	0	0	0	0	0	0	0	94.51	FALSE	FALSE	FALSE	96	0.005
TMEM79p.Arg241His	TMEM79	0.00472552	0.0103972	0	0.0127136									His	Arg	TRUE		2	0	0	0	0	0	0	0	0	0	0	0	0	0	0	0	0	0	0	0	0	0	0	0	0	0	0	0	0	1	0	0	0	0	0	0	1	0	0	0	0	0	0	0	0	0	0	0	0	0	0	0	0	0	0	0	0	0	0	0	0	0	0	0	0	0	93.55	FALSE	FALSE	FALSE	96	0.005
ZFHX4p.Ser3033Ter	ZFHX4	0.00472552	0.0103972	0	0.0121795									Ter	Ser	FALSE		2	0	0	0	0	0	0	0	0	0	0	0	0	0	0	0	0	0	0	0	0	0	0	0	0	0	0	0	0	1	0	0	0	0	0	0	1	0	0	0	0	0	0	0	0	0	0	0	0	0	0	0	0	0	0	0	0	0	0	0	0	0	0	0	0	0	94.21	FALSE	FALSE	FALSE	96	0.005
KRT25p.Arg190Ter	KRT25	0.00472308	0.0103972	0	0.0130544							0.00520124	0.00959785	Ter	Arg	FALSE		2	0	0	0	0	0	0	0	0	0	0	0	0	0	0	0	0	0	0	0	0	0	1	1	0	0	0	0	0	0	0	0	0	0	0	0	0	0	0	0	0	0	0	0	0	0	0	0	0	0	0	0	0	0	0	0	0	0	0	0	0	0	0	0	0	0	90.34	FALSE	FALSE	FALSE	96	0.005
NYNRINp.Pro277Leu	NYNRIN	0.00472308	0.0103972	0	0.0141692							0.00520124	0.00959785	Leu	Pro	FALSE		2	0	0	0	0	0	0	0	0	0	0	0	0	0	0	0	0	0	0	0	0	0	1	1	0	0	0	0	0	0	0	0	0	0	0	0	0	0	0	0	0	0	0	0	0	0	0	0	0	0	0	0	0	0	0	0	0	0	0	0	0	0	0	0	0	0	90.48	FALSE	FALSE	FALSE	96	0.005
ZNF418p.Val245Ile	ZNF418	0.00468825	0.0103972	0	0.0138795									Ile	Val	FALSE		2	0	0	0	0	0	0	0	0	0	0	0	0	0	0	0	0	0	0	0	0	0	0	0	0	0	0	0	0	0	0	0	0	0	0	0	0	0	0	0	0	1	0	0	0	0	0	0	0	0	0	0	0	0	0	0	0	0	0	0	0	0	0	0	1	0	92.05	FALSE	FALSE	FALSE	96	0.005
ADAMTSL3p.Asp976Asn	ADAMTSL3	0.00468724	0.0103972	0	0.0129827							0.00520124	0.00959785	Asn	Asp	FALSE		2	0	0	0	0	0	0	0	0	0	0	0	0	0	0	0	0	0	0	0	0	0	0	1	0	0	0	0	0	0	0	0	0	0	0	0	0	0	0	0	0	0	0	1	0	0	0	0	0	0	0	0	0	0	0	0	0	0	0	0	0	0	0	0	0	0	91.28	FALSE	FALSE	FALSE	96	0.005
ANK1p.Arg1498His	ANK1	0.00468724	0.0103972	0	0.0130004							0.00520124	0.00959785	His	Arg	TRUE	2	2	0	0	0	0	0	0	0	0	0	0	0	0	0	0	0	0	0	0	0	0	0	0	1	0	0	0	0	0	0	0	0	0	0	0	0	0	0	0	0	0	0	0	1	0	0	0	0	0	0	0	0	0	0	0	0	0	0	0	0	0	0	0	0	0	0	90.56	FALSE	FALSE	FALSE	96	0.005
OR10J3p.Arg22Gln	OR10J3	0.00468724	0.0103972	0	0.0140617							0.00520124	0.00959785	Gln	Arg	FALSE		2	0	0	0	0	0	0	0	0	0	0	0	0	0	0	0	0	0	0	0	0	0	0	1	0	0	0	0	0	0	0	0	0	0	0	0	0	0	0	0	0	0	0	1	0	0	0	0	0	0	0	0	0	0	0	0	0	0	0	0	0	0	0	0	0	0	89.9	FALSE	FALSE	FALSE	96	0.005
PGLYRP4p.Thr55Met	PGLYRP4	0.00468724	0.0103972	0	0.0129827							0.00520124	0.00959785	Met	Thr	FALSE		2	0	0	0	0	0	0	0	0	0	0	0	0	0	0	0	0	0	0	0	0	0	0	1	0	0	0	0	0	0	0	0	0	0	0	0	0	0	0	0	0	0	0	1	0	0	0	0	0	0	0	0	0	0	0	0	0	0	0	0	0	0	0	0	0	0	91.15	FALSE	FALSE	FALSE	96	0.005
PTCHD4p.Phe226Ile	PTCHD4	0.00468724	0.0103972	0	0.0129827							0.00520124	0.00959785	Ile	Phe	FALSE		2	0	0	0	0	0	0	0	0	0	0	0	0	0	0	0	0	0	0	0	0	0	0	1	0	0	0	0	0	0	0	0	0	0	0	0	0	0	0	0	0	0	0	1	0	0	0	0	0	0	0	0	0	0	0	0	0	0	0	0	0	0	0	0	0	0	90.87	FALSE	FALSE	FALSE	96	0.005
TMC5p.Glu12Gly	TMC5	0.00468724	0.0103972	0	0.0140617							0.00520124	0.00959785	Gly	Glu	FALSE		2	0	0	0	0	0	0	0	0	0	0	0	0	0	0	0	0	0	0	0	0	0	0	1	0	0	0	0	0	0	0	0	0	0	0	0	0	0	0	0	0	0	0	1	0	0	0	0	0	0	0	0	0	0	0	0	0	0	0	0	0	0	0	0	0	0	90.75	FALSE	FALSE	FALSE	96	0.005
LRRC7p.Arg490His	LRRC7	0.00466002	0.0155958	0	0.0129283							0.00591883	0.0191957	His	Arg	TRUE		3	0	0	0	0	0	0	0	0	0	0	0	0	0	0	0	0	0	0	0	1	0	0	1	0	0	0	0	0	0	0	0	0	0	0	0	0	0	1	0	0	0	0	0	0	0	0	0	0	0	0	0	0	0	0	0	0	0	0	0	0	0	0	0	0	0	99.23	FALSE	FALSE	FALSE	95	0.005
NEDD4p.Pro60Ser	NEDD4	0.00465133	0.0103972	0	0.0138056									Ser	Pro	TRUE		2	0	0	0	0	0	0	0	0	0	0	0	0	0	0	0	0	0	0	0	0	0	0	0	0	0	0	0	0	0	0	0	0	0	0	0	0	0	0	0	0	0	0	0	0	0	0	0	0	0	0	0	0	1	0	0	0	0	0	0	0	0	0	0	1	0	91.69	FALSE	FALSE	FALSE	95	0.005
ADCY10p.Arg142Ter	ADCY10	0.00463819	0.0103972	0	0.0133448							0.00586458	0.00959785	Ter	Arg	FALSE		2	0	0	0	0	0	0	0	0	0	0	0	0	1	0	0	0	0	0	0	0	0	0	0	0	0	0	0	0	0	0	0	0	0	0	0	0	0	0	0	0	0	0	0	0	0	0	0	0	1	0	0	0	0	0	0	0	0	0	0	0	0	0	0	0	0	91.87	FALSE	FALSE	FALSE	95	0.005
CLCA4p.Ala699Val	CLCA4	0.00463819	0.0103972	0	0.0139146							0.00586458	0.00959785	Val	Ala	FALSE		2	0	0	0	0	0	0	0	0	0	0	0	0	1	0	0	0	0	0	0	0	0	0	0	0	0	0	0	0	0	0	0	0	0	0	0	0	0	0	0	0	0	0	0	0	0	0	0	0	1	0	0	0	0	0	0	0	0	0	0	0	0	0	0	0	0	91.71	FALSE	FALSE	FALSE	95	0.005
CRIPAKp.Ser217Arg	CRIPAK	0.00463819	0.0103972	0	0.0133448							0.00586458	0.00959785	Arg	Ser	TRUE		2	0	0	0	0	0	0	0	0	0	0	0	0	1	0	0	0	0	0	0	0	0	0	0	0	0	0	0	0	0	0	0	0	0	0	0	0	0	0	0	0	0	0	0	0	0	0	0	0	1	0	0	0	0	0	0	0	0	0	0	0	0	0	0	0	0	92.07	FALSE	FALSE	FALSE	95	0.005
GUSBp.Arg374Cys	GUSB	0.00463819	0.0103972	0	0.0133448							0.00586458	0.00959785	Cys	Arg	TRUE		2	0	0	0	0	0	0	0	0	0	0	0	0	1	0	0	0	0	0	0	0	0	0	0	0	0	0	0	0	0	0	0	0	0	0	0	0	0	0	0	0	0	0	0	0	0	0	0	0	1	0	0	0	0	0	0	0	0	0	0	0	0	0	0	0	0	91.95	FALSE	FALSE	FALSE	95	0.005
NXF3p.Val142Ile	NXF3	0.00463819	0.0103972	0	0.0133448							0.00586458	0.00959785	Ile	Val	FALSE		2	0	0	0	0	0	0	0	0	0	0	0	0	1	0	0	0	0	0	0	0	0	0	0	0	0	0	0	0	0	0	0	0	0	0	0	0	0	0	0	0	0	0	0	0	0	0	0	0	1	0	0	0	0	0	0	0	0	0	0	0	0	0	0	0	0	92.27	FALSE	FALSE	FALSE	95	0.005
PCDHA11p.Gly382Arg	PCDHA11	0.00463819	0.0103972	0	0.0133448							0.00586458	0.00959785	Arg	Gly	TRUE		2	0	0	0	0	0	0	0	0	0	0	0	0	1	0	0	0	0	0	0	0	0	0	0	0	0	0	0	0	0	0	0	0	0	0	0	0	0	0	0	0	0	0	0	0	0	0	0	0	1	0	0	0	0	0	0	0	0	0	0	0	0	0	0	0	0	91.63	FALSE	FALSE	FALSE	95	0.005
PKP2p.Gly269Arg	PKP2	0.00463819	0.0103972	0	0.0133448							0.00586458	0.00959785	Arg	Gly	TRUE		2	0	0	0	0	0	0	0	0	0	0	0	0	1	0	0	0	0	0	0	0	0	0	0	0	0	0	0	0	0	0	0	0	0	0	0	0	0	0	0	0	0	0	0	0	0	0	0	0	1	0	0	0	0	0	0	0	0	0	0	0	0	0	0	0	0	91.21	FALSE	FALSE	FALSE	95	0.005
DOT1Lp.Gln430Ter	DOT1L	0.00463287	0.0103972	0	0.0138951			0.0525369	0.0569801					Ter	Gln	FALSE		2	0	0	0	0	0	0	0	0	0	0	0	0	0	0	1	0	0	0	0	0	0	0	0	0	0	0	0	0	0	0	0	0	0	0	0	0	0	0	0	0	0	0	0	0	0	0	0	0	0	0	0	0	0	0	0	0	0	0	0	1	0	0	0	0	0	92.28	FALSE	FALSE	FALSE	95	0.005
CUL1p.Glu241Asp	CUL1	0.00463234	0.0103972	0	0.0122713			0.0341219	0.0569801					Asp	Glu	FALSE		2	0	0	0	0	0	0	0	0	0	0	0	0	0	1	0	0	0	0	0	0	0	0	0	0	0	0	0	0	0	0	0	0	0	0	0	0	0	0	0	1	0	0	0	0	0	0	0	0	0	0	0	0	0	0	0	0	0	0	0	0	0	0	0	0	0	92.54	FALSE	FALSE	FALSE	95	0.005
DIXDC1p.Glu677Lys	DIXDC1	0.00463234	0.0103972	0	0.0122713			0.0341219	0.0569801					Lys	Glu	TRUE		2	0	0	0	0	0	0	0	0	0	0	0	0	0	1	0	0	0	0	0	0	0	0	0	0	0	0	0	0	0	0	0	0	0	0	0	0	0	0	0	1	0	0	0	0	0	0	0	0	0	0	0	0	0	0	0	0	0	0	0	0	0	0	0	0	0	92.57	FALSE	FALSE	FALSE	95	0.005
HNRNPA1L2p.Ser32Ile	HNRNPA1L2	0.00463234	0.0103972	0	0.0122713			0.0341219	0.0569801					Ile	Ser	FALSE		2	0	0	0	0	0	0	0	0	0	0	0	0	0	1	0	0	0	0	0	0	0	0	0	0	0	0	0	0	0	0	0	0	0	0	0	0	0	0	0	1	0	0	0	0	0	0	0	0	0	0	0	0	0	0	0	0	0	0	0	0	0	0	0	0	0	92.4	FALSE	FALSE	FALSE	95	0.005
POLR2Ap.Ser1138Leu	POLR2A	0.00463234	0.0103972	0	0.0122713			0.0341219	0.0569801					Leu	Ser	FALSE	2	2	0	0	0	0	0	0	0	0	0	0	0	0	0	1	0	0	0	0	0	0	0	0	0	0	0	0	0	0	0	0	0	0	0	0	0	0	0	0	0	1	0	0	0	0	0	0	0	0	0	0	0	0	0	0	0	0	0	0	0	0	0	0	0	0	0	92.38	FALSE	FALSE	FALSE	95	0.005
AGGF1p.Val202Leu	AGGF1	0.00462239	0.0103972	0	0.0133132							0.00586458	0.00959785	Leu	Val	FALSE		2	0	0	0	0	0	0	0	0	0	0	0	0	1	0	0	0	0	0	0	0	0	0	0	0	0	0	0	0	0	0	0	0	0	0	0	0	0	1	0	0	0	0	0	0	0	0	0	0	0	0	0	0	0	0	0	0	0	0	0	0	0	0	0	0	0	92.05	FALSE	FALSE	FALSE	94	0.005
CCDC138p.Arg115Lys	CCDC138	0.00462239	0.0103972	0	0.0133271							0.00586458	0.00959785	Lys	Arg	TRUE		2	0	0	0	0	0	0	0	0	0	0	0	0	1	0	0	0	0	0	0	0	0	0	0	0	0	0	0	0	0	0	0	0	0	0	0	0	0	1	0	0	0	0	0	0	0	0	0	0	0	0	0	0	0	0	0	0	0	0	0	0	0	0	0	0	0	91.75	FALSE	FALSE	FALSE	94	0.005
ITGB3p.Arg63His	ITGB3	0.00462239	0.0103972	0	0.0133132							0.00586458	0.00959785	His	Arg	TRUE		2	0	0	0	0	0	0	0	0	0	0	0	0	1	0	0	0	0	0	0	0	0	0	0	0	0	0	0	0	0	0	0	0	0	0	0	0	0	1	0	0	0	0	0	0	0	0	0	0	0	0	0	0	0	0	0	0	0	0	0	0	0	0	0	0	0	91.98	FALSE	FALSE	FALSE	94	0.005
NBPF14p.Leu917Met	NBPF14	0.00462239	0.0103972	0	0.0138672							0.00586458	0.00959785	Met	Leu	FALSE		2	0	0	0	0	0	0	0	0	0	0	0	0	1	0	0	0	0	0	0	0	0	0	0	0	0	0	0	0	0	0	0	0	0	0	0	0	0	1	0	0	0	0	0	0	0	0	0	0	0	0	0	0	0	0	0	0	0	0	0	0	0	0	0	0	0	91.73	FALSE	FALSE	FALSE	94	0.005
RNF146p.Glu268Asp	RNF146	0.00462239	0.0103972	0	0.0133132							0.00586458	0.00959785	Asp	Glu	FALSE		2	0	0	0	0	0	0	0	0	0	0	0	0	1	0	0	0	0	0	0	0	0	0	0	0	0	0	0	0	0	0	0	0	0	0	0	0	0	1	0	0	0	0	0	0	0	0	0	0	0	0	0	0	0	0	0	0	0	0	0	0	0	0	0	0	0	92.02	FALSE	FALSE	FALSE	94	0.005
ZNF730p.Arg491Gln	ZNF730	0.00462239	0.0103972	0	0.0133132							0.00586458	0.00959785	Gln	Arg	FALSE		2	0	0	0	0	0	0	0	0	0	0	0	0	1	0	0	0	0	0	0	0	0	0	0	0	0	0	0	0	0	0	0	0	0	0	0	0	0	1	0	0	0	0	0	0	0	0	0	0	0	0	0	0	0	0	0	0	0	0	0	0	0	0	0	0	0	91.83	FALSE	FALSE	FALSE	94	0.005
ANAPC2p.Arg569Cys	ANAPC2	0.00459577	0.0103972	0	0.01326							0.00662474	0.0191957	Cys	Arg	TRUE		2	0	0	0	0	0	0	0	0	0	0	0	0	1	0	0	0	0	0	0	0	0	0	0	0	0	0	0	0	0	0	0	0	1	0	0	0	0	0	0	0	0	0	0	0	0	0	0	0	0	0	0	0	0	0	0	0	0	0	0	0	0	0	0	0	0	91.66	FALSE	FALSE	FALSE	94	0.005
BNC2p.Val168Met	BNC2	0.00459577	0.0103972	0	0.0137873							0.00662474	0.0191957	Met	Val	FALSE		2	0	0	0	0	0	0	0	0	0	0	0	0	1	0	0	0	0	0	0	0	0	0	0	0	0	0	0	0	0	0	0	0	1	0	0	0	0	0	0	0	0	0	0	0	0	0	0	0	0	0	0	0	0	0	0	0	0	0	0	0	0	0	0	0	0	92.24	FALSE	FALSE	FALSE	94	0.005
CPSF6p.Arg532Gln	CPSF6	0.00459577	0.0103972	0	0.0132732							0.00662474	0.0191957	Gln	Arg	FALSE		2	0	0	0	0	0	0	0	0	0	0	0	0	1	0	0	0	0	0	0	0	0	0	0	0	0	0	0	0	0	0	0	0	1	0	0	0	0	0	0	0	0	0	0	0	0	0	0	0	0	0	0	0	0	0	0	0	0	0	0	0	0	0	0	0	0	91.43	FALSE	FALSE	FALSE	94	0.005
MEF2Cp.Val308Ile	MEF2C	0.00459577	0.0103972	0	0.0137873							0.00662474	0.0191957	Ile	Val	FALSE		2	0	0	0	0	0	0	0	0	0	0	0	0	1	0	0	0	0	0	0	0	0	0	0	0	0	0	0	0	0	0	0	0	1	0	0	0	0	0	0	0	0	0	0	0	0	0	0	0	0	0	0	0	0	0	0	0	0	0	0	0	0	0	0	0	0	91.94	FALSE	FALSE	FALSE	94	0.005
NLRP8p.Gly215Arg	NLRP8	0.00459577	0.0103972	0	0.01326							0.00662474	0.0191957	Arg	Gly	TRUE		2	0	0	0	0	0	0	0	0	0	0	0	0	1	0	0	0	0	0	0	0	0	0	0	0	0	0	0	0	0	0	0	0	1	0	0	0	0	0	0	0	0	0	0	0	0	0	0	0	0	0	0	0	0	0	0	0	0	0	0	0	0	0	0	0	0	92.18	FALSE	FALSE	FALSE	94	0.005
NOL8p.Glu469Lys	NOL8	0.00459577	0.0103972	0	0.01326							0.00662474	0.0191957	Lys	Glu	TRUE		2	0	0	0	0	0	0	0	0	0	0	0	0	1	0	0	0	0	0	0	0	0	0	0	0	0	0	0	0	0	0	0	0	1	0	0	0	0	0	0	0	0	0	0	0	0	0	0	0	0	0	0	0	0	0	0	0	0	0	0	0	0	0	0	0	0	92.29	FALSE	FALSE	FALSE	94	0.005
NRXN3p.Arg291His	NRXN3	0.00459577	0.0103972	0	0.01326							0.00662474	0.0191957	His	Arg	TRUE		2	0	0	0	0	0	0	0	0	0	0	0	0	1	0	0	0	0	0	0	0	0	0	0	0	0	0	0	0	0	0	0	0	1	0	0	0	0	0	0	0	0	0	0	0	0	0	0	0	0	0	0	0	0	0	0	0	0	0	0	0	0	0	0	0	0	91.86	FALSE	FALSE	FALSE	94	0.005
PADI4p.Glu160Lys	PADI4	0.00459577	0.0103972	0	0.01326							0.00662474	0.0191957	Lys	Glu	TRUE		2	0	0	0	0	0	0	0	0	0	0	0	0	1	0	0	0	0	0	0	0	0	0	0	0	0	0	0	0	0	0	0	0	1	0	0	0	0	0	0	0	0	0	0	0	0	0	0	0	0	0	0	0	0	0	0	0	0	0	0	0	0	0	0	0	0	92.13	FALSE	FALSE	FALSE	94	0.005
RAI1p.Gln278His	RAI1	0.00459577	0.0103972	0	0.0137873							0.00662474	0.0191957	His	Gln	TRUE		2	0	0	0	0	0	0	0	0	0	0	0	0	1	0	0	0	0	0	0	0	0	0	0	0	0	0	0	0	0	0	0	0	1	0	0	0	0	0	0	0	0	0	0	0	0	0	0	0	0	0	0	0	0	0	0	0	0	0	0	0	0	0	0	0	0	91.52	FALSE	FALSE	FALSE	94	0.005
SLC25A47p.Cys82Ser	SLC25A47	0.00459577	0.0103972	0	0.01326							0.00662474	0.0191957	Ser	Cys	TRUE		2	0	0	0	0	0	0	0	0	0	0	0	0	1	0	0	0	0	0	0	0	0	0	0	0	0	0	0	0	0	0	0	0	1	0	0	0	0	0	0	0	0	0	0	0	0	0	0	0	0	0	0	0	0	0	0	0	0	0	0	0	0	0	0	0	0	91.91	FALSE	FALSE	FALSE	94	0.005
THBDp.Ser424Arg	THBD	0.00459577	0.0103972	0	0.01326							0.00662474	0.0191957	Arg	Ser	TRUE		2	0	0	0	0	0	0	0	0	0	0	0	0	1	0	0	0	0	0	0	0	0	0	0	0	0	0	0	0	0	0	0	0	1	0	0	0	0	0	0	0	0	0	0	0	0	0	0	0	0	0	0	0	0	0	0	0	0	0	0	0	0	0	0	0	0	91.97	FALSE	FALSE	FALSE	94	0.005
TIGITp.Ala148Thr	TIGIT	0.00459577	0.0103972	0	0.01326							0.00662474	0.0191957	Thr	Ala	TRUE		2	0	0	0	0	0	0	0	0	0	0	0	0	1	0	0	0	0	0	0	0	0	0	0	0	0	0	0	0	0	0	0	0	1	0	0	0	0	0	0	0	0	0	0	0	0	0	0	0	0	0	0	0	0	0	0	0	0	0	0	0	0	0	0	0	0	91.78	FALSE	FALSE	FALSE	94	0.005
TSPAN16p.Thr86Met	TSPAN16	0.00459577	0.0103972	0	0.01326							0.00662474	0.0191957	Met	Thr	FALSE		2	0	0	0	0	0	0	0	0	0	0	0	0	1	0	0	0	0	0	0	0	0	0	0	0	0	0	0	0	0	0	0	0	1	0	0	0	0	0	0	0	0	0	0	0	0	0	0	0	0	0	0	0	0	0	0	0	0	0	0	0	0	0	0	0	0	91.74	FALSE	FALSE	FALSE	94	0.005
TTNp.Arg1861His	TTN	0.00459577	0.0103972	0	0.01326							0.00662474	0.0191957	His	Arg	TRUE		2	0	0	0	0	0	0	0	0	0	0	0	0	1	0	0	0	0	0	0	0	0	0	0	0	0	0	0	0	0	0	0	0	1	0	0	0	0	0	0	0	0	0	0	0	0	0	0	0	0	0	0	0	0	0	0	0	0	0	0	0	0	0	0	0	0	91.73	FALSE	FALSE	FALSE	94	0.005
RTP1p.Arg180Cys	RTP1	0.00459426	0.0155958	0	0.0111855							0.00292258	0.00959785	Cys	Arg	TRUE		3	1	0	0	0	0	0	0	0	0	0	0	0	0	0	0	0	0	0	0	0	0	0	0	0	0	0	0	0	1	0	0	0	0	0	0	0	0	0	0	0	0	0	0	0	0	0	0	0	1	0	0	0	0	0	0	0	0	0	0	0	0	0	0	0	0	99.88	FALSE	FALSE	FALSE	94	0.005
EMR2p.Leu559Val	EMR2	0.00458673	0.0155958	0	0.0103951	0.0229205	0.116279							Val	Leu	FALSE		3	0	0	0	0	0	0	0	0	0	0	0	0	0	1	0	0	0	0	1	0	0	0	0	0	1	0	0	0	0	0	0	0	0	0	0	0	0	0	0	0	0	0	0	0	0	0	0	0	0	0	0	0	0	0	0	0	0	0	0	0	0	0	0	0	0	99.94	FALSE	FALSE	FALSE	94	0.005
MAP2K7p.Leu106Pro	MAP2K7	0.00458537	0.0103972	0	0.011727							0.00660455	0.0191957	Pro	Leu	FALSE		2	1	0	0	0	0	0	0	0	0	0	0	0	0	0	0	1	0	0	0	0	0	0	0	0	0	0	0	0	0	0	0	0	0	0	0	0	0	0	0	0	0	0	0	0	0	0	0	0	0	0	0	0	0	0	0	0	0	0	0	0	0	0	0	0	0	94.93	FALSE	FALSE	FALSE	94	0.005
ASXL3p.Glu1793Gln	ASXL3	0.00458354	0.0103972	0	0.0137506							0.0066071	0.0191957	Gln	Glu	FALSE		2	0	0	0	0	0	0	0	0	0	0	0	0	0	0	0	0	0	0	0	0	0	0	0	0	0	0	0	1	0	0	0	0	0	0	0	0	1	0	0	0	0	0	0	0	0	0	0	0	0	0	0	0	0	0	0	0	0	0	0	0	0	0	0	0	0	92.16	FALSE	FALSE	FALSE	94	0.005
HEATR6p.Ser493Cys	HEATR6	0.00458354	0.0103972	0	0.0134184							0.0066071	0.0191957	Cys	Ser	TRUE		2	0	0	0	0	0	0	0	0	0	0	0	0	0	0	0	0	0	0	0	0	0	0	0	0	0	0	0	1	0	0	0	0	0	0	0	0	1	0	0	0	0	0	0	0	0	0	0	0	0	0	0	0	0	0	0	0	0	0	0	0	0	0	0	0	0	91.57	FALSE	FALSE	FALSE	94	0.005
RBBP9p.Ala98Val	RBBP9	0.00458354	0.0103972	0	0.0134184							0.0066071	0.0191957	Val	Ala	FALSE		2	0	0	0	0	0	0	0	0	0	0	0	0	0	0	0	0	0	0	0	0	0	0	0	0	0	0	0	1	0	0	0	0	0	0	0	0	1	0	0	0	0	0	0	0	0	0	0	0	0	0	0	0	0	0	0	0	0	0	0	0	0	0	0	0	0	92.04	FALSE	FALSE	FALSE	94	0.005
RIPPLY3p.Val79Leu	RIPPLY3	0.00458354	0.0103972	0	0.0137506							0.0066071	0.0191957	Leu	Val	FALSE		2	0	0	0	0	0	0	0	0	0	0	0	0	0	0	0	0	0	0	0	0	0	0	0	0	0	0	0	1	0	0	0	0	0	0	0	0	1	0	0	0	0	0	0	0	0	0	0	0	0	0	0	0	0	0	0	0	0	0	0	0	0	0	0	0	0	91.93	FALSE	FALSE	FALSE	94	0.005
ZW10p.Pro255Leu	ZW10	0.00458354	0.0103972	0	0.0134184							0.0066071	0.0191957	Leu	Pro	FALSE		2	0	0	0	0	0	0	0	0	0	0	0	0	0	0	0	0	0	0	0	0	0	0	0	0	0	0	0	1	0	0	0	0	0	0	0	0	1	0	0	0	0	0	0	0	0	0	0	0	0	0	0	0	0	0	0	0	0	0	0	0	0	0	0	0	0	92.15	FALSE	FALSE	FALSE	94	0.005
FAM83Hp.Arg29Cys	FAM83H	0.0045823	0.0155958	0	0.0111921							0.00660532	0.0287936	Cys	Arg	TRUE		3	2	0	0	0	0	0	0	0	0	0	0	0	0	0	0	0	0	0	0	0	0	0	0	0	0	0	0	0	0	0	0	0	1	0	0	0	0	0	0	0	0	0	0	0	0	0	0	0	0	0	0	0	0	0	0	0	0	0	0	0	0	0	0	0	0	99.88	FALSE	FALSE	FALSE	94	0.005
SLC4A7p.Tyr750Phe	SLC4A7	0.00458177	0.0103972	0	0.0121649							0.00660455	0.0191957	Phe	Tyr	FALSE		2	1	0	0	0	0	0	0	0	0	0	0	0	0	0	0	1	0	0	0	0	0	0	0	0	0	0	0	0	0	0	0	0	0	0	0	0	0	0	0	0	0	0	0	0	0	0	0	0	0	0	0	0	0	0	0	0	0	0	0	0	0	0	0	0	0	94.66	FALSE	FALSE	FALSE	94	0.005
STILp.Cys648Phe	STIL	0.00458177	0.0103972	0	0.0117178							0.00660455	0.0191957	Phe	Cys	FALSE	1	2	1	0	0	0	0	0	0	0	0	0	0	0	0	0	0	1	0	0	0	0	0	0	0	0	0	0	0	0	0	0	0	0	0	0	0	0	0	0	0	0	0	0	0	0	0	0	0	0	0	0	0	0	0	0	0	0	0	0	0	0	0	0	0	0	0	95.16	FALSE	FALSE	FALSE	94	0.005
ABCB5p.Ala967Val	ABCB5	0.00458176	0.0103972	0	0.0117178							0.00660455	0.0191957	Val	Ala	FALSE		2	1	0	0	0	0	0	0	0	0	0	0	0	0	0	0	1	0	0	0	0	0	0	0	0	0	0	0	0	0	0	0	0	0	0	0	0	0	0	0	0	0	0	0	0	0	0	0	0	0	0	0	0	0	0	0	0	0	0	0	0	0	0	0	0	0	94.58	FALSE	FALSE	FALSE	94	0.005
ABCC11p.Val687Ile	ABCC11	0.00458176	0.0103972	0	0.0117178							0.00660455	0.0191957	Ile	Val	FALSE		2	1	0	0	0	0	0	0	0	0	0	0	0	0	0	0	1	0	0	0	0	0	0	0	0	0	0	0	0	0	0	0	0	0	0	0	0	0	0	0	0	0	0	0	0	0	0	0	0	0	0	0	0	0	0	0	0	0	0	0	0	0	0	0	0	0	94.78	FALSE	FALSE	FALSE	94	0.005
ACKR2p.Tyr292Cys	ACKR2	0.00458176	0.0103972	0	0.0117178							0.00660455	0.0191957	Cys	Tyr	TRUE		2	1	0	0	0	0	0	0	0	0	0	0	0	0	0	0	1	0	0	0	0	0	0	0	0	0	0	0	0	0	0	0	0	0	0	0	0	0	0	0	0	0	0	0	0	0	0	0	0	0	0	0	0	0	0	0	0	0	0	0	0	0	0	0	0	0	94.61	FALSE	FALSE	FALSE	94	0.005
ACRCp.Cys48Tyr	ACRC	0.00458176	0.0103972	0	0.0117178							0.00660455	0.0191957	Tyr	Cys	TRUE		2	1	0	0	0	0	0	0	0	0	0	0	0	0	0	0	1	0	0	0	0	0	0	0	0	0	0	0	0	0	0	0	0	0	0	0	0	0	0	0	0	0	0	0	0	0	0	0	0	0	0	0	0	0	0	0	0	0	0	0	0	0	0	0	0	0	95.18	FALSE	FALSE	FALSE	94	0.005
ACSM2Bp.Arg461Trp	ACSM2B	0.00458176	0.0103972	0	0.0117178							0.00660455	0.0191957	Trp	Arg	FALSE		2	1	0	0	0	0	0	0	0	0	0	0	0	0	0	0	1	0	0	0	0	0	0	0	0	0	0	0	0	0	0	0	0	0	0	0	0	0	0	0	0	0	0	0	0	0	0	0	0	0	0	0	0	0	0	0	0	0	0	0	0	0	0	0	0	0	94.52	FALSE	FALSE	FALSE	94	0.005
ACTR8p.Gln413His	ACTR8	0.00458176	0.0103972	0	0.0117178							0.00660455	0.0191957	His	Gln	TRUE		2	1	0	0	0	0	0	0	0	0	0	0	0	0	0	0	1	0	0	0	0	0	0	0	0	0	0	0	0	0	0	0	0	0	0	0	0	0	0	0	0	0	0	0	0	0	0	0	0	0	0	0	0	0	0	0	0	0	0	0	0	0	0	0	0	0	94.67	FALSE	FALSE	FALSE	94	0.005
ADAM12p.Arg240Gln	ADAM12	0.00458176	0.0103972	0	0.0122446							0.00660455	0.0191957	Gln	Arg	FALSE		2	1	0	0	0	0	0	0	0	0	0	0	0	0	0	0	1	0	0	0	0	0	0	0	0	0	0	0	0	0	0	0	0	0	0	0	0	0	0	0	0	0	0	0	0	0	0	0	0	0	0	0	0	0	0	0	0	0	0	0	0	0	0	0	0	0	94.77	FALSE	FALSE	FALSE	94	0.005
ADAMTS12p.Ala768Thr	ADAMTS12	0.00458176	0.0103972	0	0.0117178							0.00660455	0.0191957	Thr	Ala	TRUE		2	1	0	0	0	0	0	0	0	0	0	0	0	0	0	0	1	0	0	0	0	0	0	0	0	0	0	0	0	0	0	0	0	0	0	0	0	0	0	0	0	0	0	0	0	0	0	0	0	0	0	0	0	0	0	0	0	0	0	0	0	0	0	0	0	0	94.73	FALSE	FALSE	FALSE	94	0.005
ADCY8p.Ala444Asp	ADCY8	0.00458176	0.0103972	0	0.0117178							0.00660455	0.0191957	Asp	Ala	FALSE		2	1	0	0	0	0	0	0	0	0	0	0	0	0	0	0	1	0	0	0	0	0	0	0	0	0	0	0	0	0	0	0	0	0	0	0	0	0	0	0	0	0	0	0	0	0	0	0	0	0	0	0	0	0	0	0	0	0	0	0	0	0	0	0	0	0	94.93	FALSE	FALSE	FALSE	94	0.005
ADD2p.Ala658Val	ADD2	0.00458176	0.0103972	0	0.0117178							0.00660455	0.0191957	Val	Ala	FALSE		2	1	0	0	0	0	0	0	0	0	0	0	0	0	0	0	1	0	0	0	0	0	0	0	0	0	0	0	0	0	0	0	0	0	0	0	0	0	0	0	0	0	0	0	0	0	0	0	0	0	0	0	0	0	0	0	0	0	0	0	0	0	0	0	0	0	94.66	FALSE	FALSE	FALSE	94	0.005
ADIPOQp.Pro47Leu	ADIPOQ	0.00458176	0.0103972	0	0.0117178							0.00660455	0.0191957	Leu	Pro	FALSE		2	1	0	0	0	0	0	0	0	0	0	0	0	0	0	0	1	0	0	0	0	0	0	0	0	0	0	0	0	0	0	0	0	0	0	0	0	0	0	0	0	0	0	0	0	0	0	0	0	0	0	0	0	0	0	0	0	0	0	0	0	0	0	0	0	0	95.19	FALSE	FALSE	FALSE	94	0.005
AFAP1L2p.Ala710Val	AFAP1L2	0.00458176	0.0103972	0	0.0117178							0.00660455	0.0191957	Val	Ala	FALSE		2	1	0	0	0	0	0	0	0	0	0	0	0	0	0	0	1	0	0	0	0	0	0	0	0	0	0	0	0	0	0	0	0	0	0	0	0	0	0	0	0	0	0	0	0	0	0	0	0	0	0	0	0	0	0	0	0	0	0	0	0	0	0	0	0	0	94.68	FALSE	FALSE	FALSE	94	0.005
AGR3p.Gly51Cys	AGR3	0.00458176	0.0103972	0	0.011729							0.00660455	0.0191957	Cys	Gly	TRUE		2	1	0	0	0	0	0	0	0	0	0	0	0	0	0	0	1	0	0	0	0	0	0	0	0	0	0	0	0	0	0	0	0	0	0	0	0	0	0	0	0	0	0	0	0	0	0	0	0	0	0	0	0	0	0	0	0	0	0	0	0	0	0	0	0	0	94.87	FALSE	FALSE	FALSE	94	0.005
AHNAK2p.Arg5502Trp	AHNAK2	0.00458176	0.0103972	0	0.0117178							0.00660455	0.0191957	Trp	Arg	FALSE		2	1	0	0	0	0	0	0	0	0	0	0	0	0	0	0	1	0	0	0	0	0	0	0	0	0	0	0	0	0	0	0	0	0	0	0	0	0	0	0	0	0	0	0	0	0	0	0	0	0	0	0	0	0	0	0	0	0	0	0	0	0	0	0	0	0	94.5	FALSE	FALSE	FALSE	94	0.005
ALDH1B1p.Gly466Arg	ALDH1B1	0.00458176	0.0103972	0	0.0117178							0.00660455	0.0191957	Arg	Gly	TRUE		2	1	0	0	0	0	0	0	0	0	0	0	0	0	0	0	1	0	0	0	0	0	0	0	0	0	0	0	0	0	0	0	0	0	0	0	0	0	0	0	0	0	0	0	0	0	0	0	0	0	0	0	0	0	0	0	0	0	0	0	0	0	0	0	0	0	95.07	FALSE	FALSE	FALSE	94	0.005
ANKRD13Dp.Arg475Cys	ANKRD13D	0.00458176	0.0103972	0	0.0122446							0.00660455	0.0191957	Cys	Arg	TRUE		2	1	0	0	0	0	0	0	0	0	0	0	0	0	0	0	1	0	0	0	0	0	0	0	0	0	0	0	0	0	0	0	0	0	0	0	0	0	0	0	0	0	0	0	0	0	0	0	0	0	0	0	0	0	0	0	0	0	0	0	0	0	0	0	0	0	94.68	FALSE	FALSE	FALSE	94	0.005
ANO9p.Thr163Met	ANO9	0.00458176	0.0103972	0	0.0117178							0.00660455	0.0191957	Met	Thr	FALSE		2	1	0	0	0	0	0	0	0	0	0	0	0	0	0	0	1	0	0	0	0	0	0	0	0	0	0	0	0	0	0	0	0	0	0	0	0	0	0	0	0	0	0	0	0	0	0	0	0	0	0	0	0	0	0	0	0	0	0	0	0	0	0	0	0	0	94.78	FALSE	FALSE	FALSE	94	0.005
AQP10p.Ala248Val	AQP10	0.00458176	0.0103972	0	0.0122446							0.00660455	0.0191957	Val	Ala	FALSE		2	1	0	0	0	0	0	0	0	0	0	0	0	0	0	0	1	0	0	0	0	0	0	0	0	0	0	0	0	0	0	0	0	0	0	0	0	0	0	0	0	0	0	0	0	0	0	0	0	0	0	0	0	0	0	0	0	0	0	0	0	0	0	0	0	0	94.53	FALSE	FALSE	FALSE	94	0.005
ARHGAP31p.Gly371Ser	ARHGAP31	0.00458176	0.0103972	0	0.0117178							0.00660455	0.0191957	Ser	Gly	TRUE		2	1	0	0	0	0	0	0	0	0	0	0	0	0	0	0	1	0	0	0	0	0	0	0	0	0	0	0	0	0	0	0	0	0	0	0	0	0	0	0	0	0	0	0	0	0	0	0	0	0	0	0	0	0	0	0	0	0	0	0	0	0	0	0	0	0	94.98	FALSE	FALSE	FALSE	94	0.005
ARID1Ap.Gln176Ter	ARID1A	0.00458176	0.0103972	0	0.0117178							0.00660455	0.0191957	Ter	Gln	FALSE	1	2	1	0	0	0	0	0	0	0	0	0	0	0	0	0	0	1	0	0	0	0	0	0	0	0	0	0	0	0	0	0	0	0	0	0	0	0	0	0	0	0	0	0	0	0	0	0	0	0	0	0	0	0	0	0	0	0	0	0	0	0	0	0	0	0	0	95.08	FALSE	FALSE	FALSE	94	0.005
ARp.Cys602Tyr	AR	0.00458176	0.0103972	0	0.0117178							0.00660455	0.0191957	Tyr	Cys	TRUE	1	2	1	0	0	0	0	0	0	0	0	0	0	0	0	0	0	1	0	0	0	0	0	0	0	0	0	0	0	0	0	0	0	0	0	0	0	0	0	0	0	0	0	0	0	0	0	0	0	0	0	0	0	0	0	0	0	0	0	0	0	0	0	0	0	0	0	94.64	FALSE	FALSE	FALSE	94	0.005
ATP2B4p.Arg599Cys	ATP2B4	0.00458176	0.0103972	0	0.0117178							0.00660455	0.0191957	Cys	Arg	TRUE		2	1	0	0	0	0	0	0	0	0	0	0	0	0	0	0	1	0	0	0	0	0	0	0	0	0	0	0	0	0	0	0	0	0	0	0	0	0	0	0	0	0	0	0	0	0	0	0	0	0	0	0	0	0	0	0	0	0	0	0	0	0	0	0	0	0	94.71	FALSE	FALSE	FALSE	94	0.005
ATP7Bp.Ala874Val	ATP7B	0.00458176	0.0103972	0	0.0122446							0.00660455	0.0191957	Val	Ala	FALSE		2	1	0	0	0	0	0	0	0	0	0	0	0	0	0	0	1	0	0	0	0	0	0	0	0	0	0	0	0	0	0	0	0	0	0	0	0	0	0	0	0	0	0	0	0	0	0	0	0	0	0	0	0	0	0	0	0	0	0	0	0	0	0	0	0	0	94.67	FALSE	FALSE	FALSE	94	0.005
ATP8B3p.Arg583His	ATP8B3	0.00458176	0.0103972	0	0.0117178							0.00660455	0.0191957	His	Arg	TRUE		2	1	0	0	0	0	0	0	0	0	0	0	0	0	0	0	1	0	0	0	0	0	0	0	0	0	0	0	0	0	0	0	0	0	0	0	0	0	0	0	0	0	0	0	0	0	0	0	0	0	0	0	0	0	0	0	0	0	0	0	0	0	0	0	0	0	94.89	FALSE	FALSE	FALSE	94	0.005
AVILp.Glu774Asp	AVIL	0.00458176	0.0103972	0	0.0117178							0.00660455	0.0191957	Asp	Glu	FALSE		2	1	0	0	0	0	0	0	0	0	0	0	0	0	0	0	1	0	0	0	0	0	0	0	0	0	0	0	0	0	0	0	0	0	0	0	0	0	0	0	0	0	0	0	0	0	0	0	0	0	0	0	0	0	0	0	0	0	0	0	0	0	0	0	0	0	95.02	FALSE	FALSE	FALSE	94	0.005
AXIN1p.Arg712Ter	AXIN1	0.00458176	0.0103972	0	0.0117178							0.00660455	0.0191957	Ter	Arg	FALSE	1	2	1	0	0	0	0	0	0	0	0	0	0	0	0	0	0	1	0	0	0	0	0	0	0	0	0	0	0	0	0	0	0	0	0	0	0	0	0	0	0	0	0	0	0	0	0	0	0	0	0	0	0	0	0	0	0	0	0	0	0	0	0	0	0	0	0	94.43	FALSE	TRUE	FALSE	94	0.005
B3GALT5p.Met25Thr	B3GALT5	0.00458176	0.0103972	0	0.0117178							0.00660455	0.0191957	Thr	Met	TRUE		2	1	0	0	0	0	0	0	0	0	0	0	0	0	0	0	1	0	0	0	0	0	0	0	0	0	0	0	0	0	0	0	0	0	0	0	0	0	0	0	0	0	0	0	0	0	0	0	0	0	0	0	0	0	0	0	0	0	0	0	0	0	0	0	0	0	95.12	FALSE	FALSE	FALSE	94	0.005
B4GALNT3p.Arg471His	B4GALNT3	0.00458176	0.0103972	0	0.0117178							0.00660455	0.0191957	His	Arg	TRUE		2	1	0	0	0	0	0	0	0	0	0	0	0	0	0	0	1	0	0	0	0	0	0	0	0	0	0	0	0	0	0	0	0	0	0	0	0	0	0	0	0	0	0	0	0	0	0	0	0	0	0	0	0	0	0	0	0	0	0	0	0	0	0	0	0	0	94.82	FALSE	FALSE	FALSE	94	0.005
BAI1p.Arg430Trp	BAI1	0.00458176	0.0103972	0	0.0122446							0.00660455	0.0191957	Trp	Arg	FALSE		2	1	0	0	0	0	0	0	0	0	0	0	0	0	0	0	1	0	0	0	0	0	0	0	0	0	0	0	0	0	0	0	0	0	0	0	0	0	0	0	0	0	0	0	0	0	0	0	0	0	0	0	0	0	0	0	0	0	0	0	0	0	0	0	0	0	94.86	FALSE	FALSE	FALSE	94	0.005
BAI3p.Ser1306Arg	BAI3	0.00458176	0.0103972	0	0.0117178							0.00660455	0.0191957	Arg	Ser	TRUE		2	1	0	0	0	0	0	0	0	0	0	0	0	0	0	0	1	0	0	0	0	0	0	0	0	0	0	0	0	0	0	0	0	0	0	0	0	0	0	0	0	0	0	0	0	0	0	0	0	0	0	0	0	0	0	0	0	0	0	0	0	0	0	0	0	0	94.61	FALSE	FALSE	FALSE	94	0.005
BCMO1p.Asn148Ser	BCMO1	0.00458176	0.0103972	0	0.0117178							0.00660455	0.0191957	Ser	Asn	TRUE		2	1	0	0	0	0	0	0	0	0	0	0	0	0	0	0	1	0	0	0	0	0	0	0	0	0	0	0	0	0	0	0	0	0	0	0	0	0	0	0	0	0	0	0	0	0	0	0	0	0	0	0	0	0	0	0	0	0	0	0	0	0	0	0	0	0	94.98	FALSE	FALSE	FALSE	94	0.005
C12ORF42p.Arg293Trp	C12ORF42	0.00458176	0.0103972	0	0.0117178							0.00660455	0.0191957	Trp	Arg	FALSE		2	1	0	0	0	0	0	0	0	0	0	0	0	0	0	0	1	0	0	0	0	0	0	0	0	0	0	0	0	0	0	0	0	0	0	0	0	0	0	0	0	0	0	0	0	0	0	0	0	0	0	0	0	0	0	0	0	0	0	0	0	0	0	0	0	0	94.56	FALSE	FALSE	FALSE	94	0.005
C16ORF96p.Leu152Arg	C16ORF96	0.00458176	0.0103972	0	0.0117178							0.00660455	0.0191957	Arg	Leu	TRUE		2	1	0	0	0	0	0	0	0	0	0	0	0	0	0	0	1	0	0	0	0	0	0	0	0	0	0	0	0	0	0	0	0	0	0	0	0	0	0	0	0	0	0	0	0	0	0	0	0	0	0	0	0	0	0	0	0	0	0	0	0	0	0	0	0	0	94.57	FALSE	FALSE	FALSE	94	0.005
C17ORF66p.Lys97Met	C17ORF66	0.00458176	0.0103972	0	0.0122446							0.00660455	0.0191957	Met	Lys	FALSE		2	1	0	0	0	0	0	0	0	0	0	0	0	0	0	0	1	0	0	0	0	0	0	0	0	0	0	0	0	0	0	0	0	0	0	0	0	0	0	0	0	0	0	0	0	0	0	0	0	0	0	0	0	0	0	0	0	0	0	0	0	0	0	0	0	0	94.56	FALSE	FALSE	FALSE	94	0.005
C3ORF30p.Val232Ile	C3ORF30	0.00458176	0.0103972	0	0.0117178							0.00660455	0.0191957	Ile	Val	FALSE		2	1	0	0	0	0	0	0	0	0	0	0	0	0	0	0	1	0	0	0	0	0	0	0	0	0	0	0	0	0	0	0	0	0	0	0	0	0	0	0	0	0	0	0	0	0	0	0	0	0	0	0	0	0	0	0	0	0	0	0	0	0	0	0	0	0	94.74	FALSE	FALSE	FALSE	94	0.005
CASKIN1p.Ala174Val	CASKIN1	0.00458176	0.0103972	0	0.0117178							0.00660455	0.0191957	Val	Ala	FALSE		2	1	0	0	0	0	0	0	0	0	0	0	0	0	0	0	1	0	0	0	0	0	0	0	0	0	0	0	0	0	0	0	0	0	0	0	0	0	0	0	0	0	0	0	0	0	0	0	0	0	0	0	0	0	0	0	0	0	0	0	0	0	0	0	0	0	94.74	FALSE	FALSE	FALSE	94	0.005
CASP4p.Thr193Ala	CASP4	0.00458176	0.0103972	0	0.0117178							0.00660455	0.0191957	Ala	Thr	FALSE		2	1	0	0	0	0	0	0	0	0	0	0	0	0	0	0	1	0	0	0	0	0	0	0	0	0	0	0	0	0	0	0	0	0	0	0	0	0	0	0	0	0	0	0	0	0	0	0	0	0	0	0	0	0	0	0	0	0	0	0	0	0	0	0	0	0	94.7	FALSE	FALSE	FALSE	94	0.005
CBFA2T3p.Pro323Leu	CBFA2T3	0.00458176	0.0103972	0	0.0117178							0.00660455	0.0191957	Leu	Pro	FALSE	1	2	1	0	0	0	0	0	0	0	0	0	0	0	0	0	0	1	0	0	0	0	0	0	0	0	0	0	0	0	0	0	0	0	0	0	0	0	0	0	0	0	0	0	0	0	0	0	0	0	0	0	0	0	0	0	0	0	0	0	0	0	0	0	0	0	0	94.68	FALSE	FALSE	FALSE	94	0.005
CD1Cp.Asp291Glu	CD1C	0.00458176	0.0103972	0	0.0117178							0.00660455	0.0191957	Glu	Asp	FALSE		2	1	0	0	0	0	0	0	0	0	0	0	0	0	0	0	1	0	0	0	0	0	0	0	0	0	0	0	0	0	0	0	0	0	0	0	0	0	0	0	0	0	0	0	0	0	0	0	0	0	0	0	0	0	0	0	0	0	0	0	0	0	0	0	0	0	94.84	FALSE	FALSE	FALSE	94	0.005
CDH23p.Ser2355Leu	CDH23	0.00458176	0.0103972	0	0.0117178							0.00660455	0.0191957	Leu	Ser	FALSE		2	1	0	0	0	0	0	0	0	0	0	0	0	0	0	0	1	0	0	0	0	0	0	0	0	0	0	0	0	0	0	0	0	0	0	0	0	0	0	0	0	0	0	0	0	0	0	0	0	0	0	0	0	0	0	0	0	0	0	0	0	0	0	0	0	0	95.17	FALSE	FALSE	FALSE	94	0.005
CDH2p.Arg749Gln	CDH2	0.00458176	0.0103972	0	0.0117178							0.00660455	0.0191957	Gln	Arg	FALSE		2	1	0	0	0	0	0	0	0	0	0	0	0	0	0	0	1	0	0	0	0	0	0	0	0	0	0	0	0	0	0	0	0	0	0	0	0	0	0	0	0	0	0	0	0	0	0	0	0	0	0	0	0	0	0	0	0	0	0	0	0	0	0	0	0	0	94.81	FALSE	FALSE	FALSE	94	0.005
CDH2p.Pro603His	CDH2	0.00458176	0.0103972	0	0.0117178							0.00660455	0.0191957	His	Pro	TRUE		2	1	0	0	0	0	0	0	0	0	0	0	0	0	0	0	1	0	0	0	0	0	0	0	0	0	0	0	0	0	0	0	0	0	0	0	0	0	0	0	0	0	0	0	0	0	0	0	0	0	0	0	0	0	0	0	0	0	0	0	0	0	0	0	0	0	94.81	FALSE	FALSE	FALSE	94	0.005
CDH9p.Gln25Ter	CDH9	0.00458176	0.0103972	0	0.0117178							0.00660455	0.0191957	Ter	Gln	FALSE		2	1	0	0	0	0	0	0	0	0	0	0	0	0	0	0	1	0	0	0	0	0	0	0	0	0	0	0	0	0	0	0	0	0	0	0	0	0	0	0	0	0	0	0	0	0	0	0	0	0	0	0	0	0	0	0	0	0	0	0	0	0	0	0	0	0	94.73	FALSE	FALSE	FALSE	94	0.005
CDK7p.His129Tyr	CDK7	0.00458176	0.0103972	0	0.0117178							0.00660455	0.0191957	Tyr	His	TRUE		2	1	0	0	0	0	0	0	0	0	0	0	0	0	0	0	1	0	0	0	0	0	0	0	0	0	0	0	0	0	0	0	0	0	0	0	0	0	0	0	0	0	0	0	0	0	0	0	0	0	0	0	0	0	0	0	0	0	0	0	0	0	0	0	0	0	95.15	FALSE	FALSE	FALSE	94	0.005
CHRDL2p.Leu378Val	CHRDL2	0.00458176	0.0103972	0	0.0117178							0.00660455	0.0191957	Val	Leu	FALSE		2	1	0	0	0	0	0	0	0	0	0	0	0	0	0	0	1	0	0	0	0	0	0	0	0	0	0	0	0	0	0	0	0	0	0	0	0	0	0	0	0	0	0	0	0	0	0	0	0	0	0	0	0	0	0	0	0	0	0	0	0	0	0	0	0	0	94.73	FALSE	FALSE	FALSE	94	0.005
CHRNB2p.Ala332Val	CHRNB2	0.00458176	0.0103972	0	0.0117178							0.00660455	0.0191957	Val	Ala	FALSE		2	1	0	0	0	0	0	0	0	0	0	0	0	0	0	0	1	0	0	0	0	0	0	0	0	0	0	0	0	0	0	0	0	0	0	0	0	0	0	0	0	0	0	0	0	0	0	0	0	0	0	0	0	0	0	0	0	0	0	0	0	0	0	0	0	0	94.67	FALSE	FALSE	FALSE	94	0.005
CITp.Ala1318Thr	CIT	0.00458176	0.0103972	0	0.0117178							0.00660455	0.0191957	Thr	Ala	TRUE		2	1	0	0	0	0	0	0	0	0	0	0	0	0	0	0	1	0	0	0	0	0	0	0	0	0	0	0	0	0	0	0	0	0	0	0	0	0	0	0	0	0	0	0	0	0	0	0	0	0	0	0	0	0	0	0	0	0	0	0	0	0	0	0	0	0	94.87	FALSE	FALSE	FALSE	94	0.005
CKAP2p.Arg630His	CKAP2	0.00458176	0.0103972	0	0.0117178							0.00660455	0.0191957	His	Arg	TRUE		2	1	0	0	0	0	0	0	0	0	0	0	0	0	0	0	1	0	0	0	0	0	0	0	0	0	0	0	0	0	0	0	0	0	0	0	0	0	0	0	0	0	0	0	0	0	0	0	0	0	0	0	0	0	0	0	0	0	0	0	0	0	0	0	0	0	94.98	FALSE	FALSE	FALSE	94	0.005
CLCp.Arg61His	CLC	0.00458176	0.0103972	0	0.0117178							0.00660455	0.0191957	His	Arg	TRUE		2	1	0	0	0	0	0	0	0	0	0	0	0	0	0	0	1	0	0	0	0	0	0	0	0	0	0	0	0	0	0	0	0	0	0	0	0	0	0	0	0	0	0	0	0	0	0	0	0	0	0	0	0	0	0	0	0	0	0	0	0	0	0	0	0	0	95	FALSE	FALSE	FALSE	94	0.005
CLDN11p.Ala83Thr	CLDN11	0.00458176	0.0103972	0	0.0117178							0.00660455	0.0191957	Thr	Ala	TRUE		2	1	0	0	0	0	0	0	0	0	0	0	0	0	0	0	1	0	0	0	0	0	0	0	0	0	0	0	0	0	0	0	0	0	0	0	0	0	0	0	0	0	0	0	0	0	0	0	0	0	0	0	0	0	0	0	0	0	0	0	0	0	0	0	0	0	94.49	FALSE	FALSE	FALSE	94	0.005
CLGNp.Tyr155Cys	CLGN	0.00458176	0.0103972	0	0.0122446							0.00660455	0.0191957	Cys	Tyr	TRUE		2	1	0	0	0	0	0	0	0	0	0	0	0	0	0	0	1	0	0	0	0	0	0	0	0	0	0	0	0	0	0	0	0	0	0	0	0	0	0	0	0	0	0	0	0	0	0	0	0	0	0	0	0	0	0	0	0	0	0	0	0	0	0	0	0	0	94.48	FALSE	FALSE	FALSE	94	0.005
CLSTN3p.Arg869His	CLSTN3	0.00458176	0.0103972	0	0.0117178							0.00660455	0.0191957	His	Arg	TRUE		2	1	0	0	0	0	0	0	0	0	0	0	0	0	0	0	1	0	0	0	0	0	0	0	0	0	0	0	0	0	0	0	0	0	0	0	0	0	0	0	0	0	0	0	0	0	0	0	0	0	0	0	0	0	0	0	0	0	0	0	0	0	0	0	0	0	94.94	FALSE	FALSE	FALSE	94	0.005
CMYA5p.Gly837Val	CMYA5	0.00458176	0.0103972	0	0.0117178							0.00660455	0.0191957	Val	Gly	FALSE		2	1	0	0	0	0	0	0	0	0	0	0	0	0	0	0	1	0	0	0	0	0	0	0	0	0	0	0	0	0	0	0	0	0	0	0	0	0	0	0	0	0	0	0	0	0	0	0	0	0	0	0	0	0	0	0	0	0	0	0	0	0	0	0	0	0	94.87	FALSE	FALSE	FALSE	94	0.005
CNTFRp.Arg37Cys	CNTFR	0.00458176	0.0103972	0	0.0117178							0.00660455	0.0191957	Cys	Arg	TRUE		2	1	0	0	0	0	0	0	0	0	0	0	0	0	0	0	1	0	0	0	0	0	0	0	0	0	0	0	0	0	0	0	0	0	0	0	0	0	0	0	0	0	0	0	0	0	0	0	0	0	0	0	0	0	0	0	0	0	0	0	0	0	0	0	0	0	95	FALSE	FALSE	FALSE	94	0.005
COL11A1p.Tyr309Cys	COL11A1	0.00458176	0.0103972	0	0.0117178							0.00660455	0.0191957	Cys	Tyr	TRUE		2	1	0	0	0	0	0	0	0	0	0	0	0	0	0	0	1	0	0	0	0	0	0	0	0	0	0	0	0	0	0	0	0	0	0	0	0	0	0	0	0	0	0	0	0	0	0	0	0	0	0	0	0	0	0	0	0	0	0	0	0	0	0	0	0	0	94.89	FALSE	FALSE	FALSE	94	0.005
CPAMD8p.Pro1114Leu	CPAMD8	0.00458176	0.0103972	0	0.0117178							0.00660455	0.0191957	Leu	Pro	FALSE		2	1	0	0	0	0	0	0	0	0	0	0	0	0	0	0	1	0	0	0	0	0	0	0	0	0	0	0	0	0	0	0	0	0	0	0	0	0	0	0	0	0	0	0	0	0	0	0	0	0	0	0	0	0	0	0	0	0	0	0	0	0	0	0	0	0	94.98	FALSE	FALSE	FALSE	94	0.005
CPXM2p.Arg744Trp	CPXM2	0.00458176	0.0103972	0	0.0117178							0.00660455	0.0191957	Trp	Arg	FALSE		2	1	0	0	0	0	0	0	0	0	0	0	0	0	0	0	1	0	0	0	0	0	0	0	0	0	0	0	0	0	0	0	0	0	0	0	0	0	0	0	0	0	0	0	0	0	0	0	0	0	0	0	0	0	0	0	0	0	0	0	0	0	0	0	0	0	94.93	FALSE	FALSE	FALSE	94	0.005
CSNK1A1p.Arg282Cys	CSNK1A1	0.00458176	0.0103972	0	0.0122446							0.00660455	0.0191957	Cys	Arg	TRUE		2	1	0	0	0	0	0	0	0	0	0	0	0	0	0	0	1	0	0	0	0	0	0	0	0	0	0	0	0	0	0	0	0	0	0	0	0	0	0	0	0	0	0	0	0	0	0	0	0	0	0	0	0	0	0	0	0	0	0	0	0	0	0	0	0	0	94.39	FALSE	FALSE	FALSE	94	0.005
CXORF67p.Ala296Val	CXORF67	0.00458176	0.0103972	0	0.0117178							0.00660455	0.0191957	Val	Ala	FALSE		2	1	0	0	0	0	0	0	0	0	0	0	0	0	0	0	1	0	0	0	0	0	0	0	0	0	0	0	0	0	0	0	0	0	0	0	0	0	0	0	0	0	0	0	0	0	0	0	0	0	0	0	0	0	0	0	0	0	0	0	0	0	0	0	0	0	94.97	FALSE	FALSE	FALSE	94	0.005
CXXC5p.Val196Met	CXXC5	0.00458176	0.0103972	0	0.0117178							0.00660455	0.0191957	Met	Val	FALSE		2	1	0	0	0	0	0	0	0	0	0	0	0	0	0	0	1	0	0	0	0	0	0	0	0	0	0	0	0	0	0	0	0	0	0	0	0	0	0	0	0	0	0	0	0	0	0	0	0	0	0	0	0	0	0	0	0	0	0	0	0	0	0	0	0	0	94.81	FALSE	FALSE	FALSE	94	0.005
CYLC1p.Asp508Gly	CYLC1	0.00458176	0.0103972	0	0.0117178							0.00660455	0.0191957	Gly	Asp	FALSE		2	1	0	0	0	0	0	0	0	0	0	0	0	0	0	0	1	0	0	0	0	0	0	0	0	0	0	0	0	0	0	0	0	0	0	0	0	0	0	0	0	0	0	0	0	0	0	0	0	0	0	0	0	0	0	0	0	0	0	0	0	0	0	0	0	0	95.02	FALSE	FALSE	FALSE	94	0.005
CYP11B2p.Gly213Ser	CYP11B2	0.00458176	0.0103972	0	0.0117178							0.00660455	0.0191957	Ser	Gly	TRUE		2	1	0	0	0	0	0	0	0	0	0	0	0	0	0	0	1	0	0	0	0	0	0	0	0	0	0	0	0	0	0	0	0	0	0	0	0	0	0	0	0	0	0	0	0	0	0	0	0	0	0	0	0	0	0	0	0	0	0	0	0	0	0	0	0	0	94.77	FALSE	FALSE	FALSE	94	0.005
CYP2E1p.Arg492Cys	CYP2E1	0.00458176	0.0103972	0	0.0117178							0.00660455	0.0191957	Cys	Arg	TRUE		2	1	0	0	0	0	0	0	0	0	0	0	0	0	0	0	1	0	0	0	0	0	0	0	0	0	0	0	0	0	0	0	0	0	0	0	0	0	0	0	0	0	0	0	0	0	0	0	0	0	0	0	0	0	0	0	0	0	0	0	0	0	0	0	0	0	94.88	FALSE	FALSE	FALSE	94	0.005
DDI1p.Glu363Asp	DDI1	0.00458176	0.0103972	0	0.0117178							0.00660455	0.0191957	Asp	Glu	FALSE		2	1	0	0	0	0	0	0	0	0	0	0	0	0	0	0	1	0	0	0	0	0	0	0	0	0	0	0	0	0	0	0	0	0	0	0	0	0	0	0	0	0	0	0	0	0	0	0	0	0	0	0	0	0	0	0	0	0	0	0	0	0	0	0	0	0	94.66	FALSE	FALSE	FALSE	94	0.005
DDX1p.Arg602Gln	DDX1	0.00458176	0.0103972	0	0.0117178							0.00660455	0.0191957	Gln	Arg	FALSE		2	1	0	0	0	0	0	0	0	0	0	0	0	0	0	0	1	0	0	0	0	0	0	0	0	0	0	0	0	0	0	0	0	0	0	0	0	0	0	0	0	0	0	0	0	0	0	0	0	0	0	0	0	0	0	0	0	0	0	0	0	0	0	0	0	0	94.7	FALSE	FALSE	FALSE	94	0.005
DDX43p.Ala500Val	DDX43	0.00458176	0.0103972	0	0.0117178							0.00660455	0.0191957	Val	Ala	FALSE		2	1	0	0	0	0	0	0	0	0	0	0	0	0	0	0	1	0	0	0	0	0	0	0	0	0	0	0	0	0	0	0	0	0	0	0	0	0	0	0	0	0	0	0	0	0	0	0	0	0	0	0	0	0	0	0	0	0	0	0	0	0	0	0	0	0	94.79	FALSE	FALSE	FALSE	94	0.005
DEGS2p.Val80Met	DEGS2	0.00458176	0.0103972	0	0.0117178							0.00660455	0.0191957	Met	Val	FALSE		2	1	0	0	0	0	0	0	0	0	0	0	0	0	0	0	1	0	0	0	0	0	0	0	0	0	0	0	0	0	0	0	0	0	0	0	0	0	0	0	0	0	0	0	0	0	0	0	0	0	0	0	0	0	0	0	0	0	0	0	0	0	0	0	0	0	94.67	FALSE	FALSE	FALSE	94	0.005
DLGAP2p.Pro374Leu	DLGAP2	0.00458176	0.0103972	0	0.0117178							0.00660455	0.0191957	Leu	Pro	FALSE		2	1	0	0	0	0	0	0	0	0	0	0	0	0	0	0	1	0	0	0	0	0	0	0	0	0	0	0	0	0	0	0	0	0	0	0	0	0	0	0	0	0	0	0	0	0	0	0	0	0	0	0	0	0	0	0	0	0	0	0	0	0	0	0	0	0	94.67	FALSE	FALSE	FALSE	94	0.005
DLGAP4p.Asp28Asn	DLGAP4	0.00458176	0.0103972	0	0.0117178							0.00660455	0.0191957	Asn	Asp	FALSE		2	1	0	0	0	0	0	0	0	0	0	0	0	0	0	0	1	0	0	0	0	0	0	0	0	0	0	0	0	0	0	0	0	0	0	0	0	0	0	0	0	0	0	0	0	0	0	0	0	0	0	0	0	0	0	0	0	0	0	0	0	0	0	0	0	0	94.8	FALSE	FALSE	FALSE	94	0.005
DLL1p.Ala638Val	DLL1	0.00458176	0.0103972	0	0.0121668							0.00660455	0.0191957	Val	Ala	FALSE		2	1	0	0	0	0	0	0	0	0	0	0	0	0	0	0	1	0	0	0	0	0	0	0	0	0	0	0	0	0	0	0	0	0	0	0	0	0	0	0	0	0	0	0	0	0	0	0	0	0	0	0	0	0	0	0	0	0	0	0	0	0	0	0	0	0	94.48	FALSE	FALSE	FALSE	94	0.005
DNAJC19p.Pro91His	DNAJC19	0.00458176	0.0103972	0	0.0117178							0.00660455	0.0191957	His	Pro	TRUE		2	1	0	0	0	0	0	0	0	0	0	0	0	0	0	0	1	0	0	0	0	0	0	0	0	0	0	0	0	0	0	0	0	0	0	0	0	0	0	0	0	0	0	0	0	0	0	0	0	0	0	0	0	0	0	0	0	0	0	0	0	0	0	0	0	0	94.99	FALSE	FALSE	FALSE	94	0.005
DOCK8p.Phe1536Leu	DOCK8	0.00458176	0.0103972	0	0.0117178							0.00660455	0.0191957	Leu	Phe	FALSE		2	1	0	0	0	0	0	0	0	0	0	0	0	0	0	0	1	0	0	0	0	0	0	0	0	0	0	0	0	0	0	0	0	0	0	0	0	0	0	0	0	0	0	0	0	0	0	0	0	0	0	0	0	0	0	0	0	0	0	0	0	0	0	0	0	0	94.83	FALSE	FALSE	FALSE	94	0.005
DOK1p.Pro370Gln	DOK1	0.00458176	0.0103972	0	0.0117178							0.00660455	0.0191957	Gln	Pro	FALSE		2	1	0	0	0	0	0	0	0	0	0	0	0	0	0	0	1	0	0	0	0	0	0	0	0	0	0	0	0	0	0	0	0	0	0	0	0	0	0	0	0	0	0	0	0	0	0	0	0	0	0	0	0	0	0	0	0	0	0	0	0	0	0	0	0	0	94.75	FALSE	FALSE	FALSE	94	0.005
DSEp.Asp620Gly	DSE	0.00458176	0.0103972	0	0.0121649							0.00660455	0.0191957	Gly	Asp	FALSE		2	1	0	0	0	0	0	0	0	0	0	0	0	0	0	0	1	0	0	0	0	0	0	0	0	0	0	0	0	0	0	0	0	0	0	0	0	0	0	0	0	0	0	0	0	0	0	0	0	0	0	0	0	0	0	0	0	0	0	0	0	0	0	0	0	0	94.79	FALSE	FALSE	FALSE	94	0.005
DSTYKp.Ser595Gly	DSTYK	0.00458176	0.0103972	0	0.011729							0.00660455	0.0191957	Gly	Ser	FALSE		2	1	0	0	0	0	0	0	0	0	0	0	0	0	0	0	1	0	0	0	0	0	0	0	0	0	0	0	0	0	0	0	0	0	0	0	0	0	0	0	0	0	0	0	0	0	0	0	0	0	0	0	0	0	0	0	0	0	0	0	0	0	0	0	0	0	94.45	FALSE	FALSE	FALSE	94	0.005
DYNC1H1p.Arg1411His	DYNC1H1	0.00458176	0.0103972	0	0.0117178							0.00660455	0.0191957	His	Arg	TRUE		2	1	0	0	0	0	0	0	0	0	0	0	0	0	0	0	1	0	0	0	0	0	0	0	0	0	0	0	0	0	0	0	0	0	0	0	0	0	0	0	0	0	0	0	0	0	0	0	0	0	0	0	0	0	0	0	0	0	0	0	0	0	0	0	0	0	94.77	FALSE	FALSE	FALSE	94	0.005
ELAVL4p.Ala139Val	ELAVL4	0.00458176	0.0103972	0	0.0117178							0.00660455	0.0191957	Val	Ala	FALSE		2	1	0	0	0	0	0	0	0	0	0	0	0	0	0	0	1	0	0	0	0	0	0	0	0	0	0	0	0	0	0	0	0	0	0	0	0	0	0	0	0	0	0	0	0	0	0	0	0	0	0	0	0	0	0	0	0	0	0	0	0	0	0	0	0	0	94.85	FALSE	FALSE	FALSE	94	0.005
ELMOD1p.Ala320Val	ELMOD1	0.00458176	0.0103972	0	0.0117178							0.00660455	0.0191957	Val	Ala	FALSE		2	1	0	0	0	0	0	0	0	0	0	0	0	0	0	0	1	0	0	0	0	0	0	0	0	0	0	0	0	0	0	0	0	0	0	0	0	0	0	0	0	0	0	0	0	0	0	0	0	0	0	0	0	0	0	0	0	0	0	0	0	0	0	0	0	0	94.95	FALSE	FALSE	FALSE	94	0.005
ENC1p.Pro572Leu	ENC1	0.00458176	0.0103972	0	0.0117178							0.00660455	0.0191957	Leu	Pro	FALSE		2	1	0	0	0	0	0	0	0	0	0	0	0	0	0	0	1	0	0	0	0	0	0	0	0	0	0	0	0	0	0	0	0	0	0	0	0	0	0	0	0	0	0	0	0	0	0	0	0	0	0	0	0	0	0	0	0	0	0	0	0	0	0	0	0	0	94.9	FALSE	FALSE	FALSE	94	0.005
EPHB1p.Ala548Thr	EPHB1	0.00458176	0.0103972	0	0.0117178							0.00660455	0.0191957	Thr	Ala	TRUE		2	1	0	0	0	0	0	0	0	0	0	0	0	0	0	0	1	0	0	0	0	0	0	0	0	0	0	0	0	0	0	0	0	0	0	0	0	0	0	0	0	0	0	0	0	0	0	0	0	0	0	0	0	0	0	0	0	0	0	0	0	0	0	0	0	0	94.59	FALSE	FALSE	FALSE	94	0.005
EPXp.Arg286Cys	EPX	0.00458176	0.0103972	0	0.0117178							0.00660455	0.0191957	Cys	Arg	TRUE		2	1	0	0	0	0	0	0	0	0	0	0	0	0	0	0	1	0	0	0	0	0	0	0	0	0	0	0	0	0	0	0	0	0	0	0	0	0	0	0	0	0	0	0	0	0	0	0	0	0	0	0	0	0	0	0	0	0	0	0	0	0	0	0	0	0	94.67	FALSE	FALSE	FALSE	94	0.005
FAM117Ap.Ala293Thr	FAM117A	0.00458176	0.0103972	0	0.0117178							0.00660455	0.0191957	Thr	Ala	TRUE		2	1	0	0	0	0	0	0	0	0	0	0	0	0	0	0	1	0	0	0	0	0	0	0	0	0	0	0	0	0	0	0	0	0	0	0	0	0	0	0	0	0	0	0	0	0	0	0	0	0	0	0	0	0	0	0	0	0	0	0	0	0	0	0	0	0	94.79	FALSE	FALSE	FALSE	94	0.005
FAM160B2p.Arg479His	FAM160B2	0.00458176	0.0103972	0	0.0121649							0.00660455	0.0191957	His	Arg	TRUE		2	1	0	0	0	0	0	0	0	0	0	0	0	0	0	0	1	0	0	0	0	0	0	0	0	0	0	0	0	0	0	0	0	0	0	0	0	0	0	0	0	0	0	0	0	0	0	0	0	0	0	0	0	0	0	0	0	0	0	0	0	0	0	0	0	0	94.56	FALSE	FALSE	FALSE	94	0.005
FAM214Ap.Asp648His	FAM214A	0.00458176	0.0103972	0	0.0117178							0.00660455	0.0191957	His	Asp	TRUE		2	1	0	0	0	0	0	0	0	0	0	0	0	0	0	0	1	0	0	0	0	0	0	0	0	0	0	0	0	0	0	0	0	0	0	0	0	0	0	0	0	0	0	0	0	0	0	0	0	0	0	0	0	0	0	0	0	0	0	0	0	0	0	0	0	0	94.6	FALSE	FALSE	FALSE	94	0.005
FAM50Bp.Arg295His	FAM50B	0.00458176	0.0103972	0	0.0122446							0.00660455	0.0191957	His	Arg	TRUE		2	1	0	0	0	0	0	0	0	0	0	0	0	0	0	0	1	0	0	0	0	0	0	0	0	0	0	0	0	0	0	0	0	0	0	0	0	0	0	0	0	0	0	0	0	0	0	0	0	0	0	0	0	0	0	0	0	0	0	0	0	0	0	0	0	0	94.4	FALSE	FALSE	FALSE	94	0.005
FAT2p.Ala4025Val	FAT2	0.00458176	0.0103972	0	0.0117178							0.00660455	0.0191957	Val	Ala	FALSE		2	1	0	0	0	0	0	0	0	0	0	0	0	0	0	0	1	0	0	0	0	0	0	0	0	0	0	0	0	0	0	0	0	0	0	0	0	0	0	0	0	0	0	0	0	0	0	0	0	0	0	0	0	0	0	0	0	0	0	0	0	0	0	0	0	0	94.76	FALSE	FALSE	FALSE	94	0.005
FBN2p.Met1380Ile	FBN2	0.00458176	0.0103972	0	0.0117178							0.00660455	0.0191957	Ile	Met	FALSE		2	1	0	0	0	0	0	0	0	0	0	0	0	0	0	0	1	0	0	0	0	0	0	0	0	0	0	0	0	0	0	0	0	0	0	0	0	0	0	0	0	0	0	0	0	0	0	0	0	0	0	0	0	0	0	0	0	0	0	0	0	0	0	0	0	0	95.19	FALSE	FALSE	FALSE	94	0.005
FBN3p.Arg2585His	FBN3	0.00458176	0.0103972	0	0.0117178							0.00660455	0.0191957	His	Arg	TRUE		2	1	0	0	0	0	0	0	0	0	0	0	0	0	0	0	1	0	0	0	0	0	0	0	0	0	0	0	0	0	0	0	0	0	0	0	0	0	0	0	0	0	0	0	0	0	0	0	0	0	0	0	0	0	0	0	0	0	0	0	0	0	0	0	0	0	94.62	FALSE	FALSE	FALSE	94	0.005
FBXL22p.Pro151His	FBXL22	0.00458176	0.0103972	0	0.0117178							0.00660455	0.0191957	His	Pro	TRUE		2	1	0	0	0	0	0	0	0	0	0	0	0	0	0	0	1	0	0	0	0	0	0	0	0	0	0	0	0	0	0	0	0	0	0	0	0	0	0	0	0	0	0	0	0	0	0	0	0	0	0	0	0	0	0	0	0	0	0	0	0	0	0	0	0	0	94.96	FALSE	FALSE	FALSE	94	0.005
FBXO46p.Ala204Thr	FBXO46	0.00458176	0.0103972	0	0.0117178							0.00660455	0.0191957	Thr	Ala	TRUE		2	1	0	0	0	0	0	0	0	0	0	0	0	0	0	0	1	0	0	0	0	0	0	0	0	0	0	0	0	0	0	0	0	0	0	0	0	0	0	0	0	0	0	0	0	0	0	0	0	0	0	0	0	0	0	0	0	0	0	0	0	0	0	0	0	0	94.61	FALSE	FALSE	FALSE	94	0.005
FN1p.Arg2420Cys	FN1	0.00458176	0.0103972	0	0.0122446							0.00660455	0.0191957	Cys	Arg	TRUE		2	1	0	0	0	0	0	0	0	0	0	0	0	0	0	0	1	0	0	0	0	0	0	0	0	0	0	0	0	0	0	0	0	0	0	0	0	0	0	0	0	0	0	0	0	0	0	0	0	0	0	0	0	0	0	0	0	0	0	0	0	0	0	0	0	0	94.84	FALSE	FALSE	FALSE	94	0.005
FOXK1p.Ala500Thr	FOXK1	0.00458176	0.0103972	0	0.0117178							0.00660455	0.0191957	Thr	Ala	TRUE		2	1	0	0	0	0	0	0	0	0	0	0	0	0	0	0	1	0	0	0	0	0	0	0	0	0	0	0	0	0	0	0	0	0	0	0	0	0	0	0	0	0	0	0	0	0	0	0	0	0	0	0	0	0	0	0	0	0	0	0	0	0	0	0	0	0	95.02	FALSE	FALSE	FALSE	94	0.005
FOXP2p.Ser616Arg	FOXP2	0.00458176	0.0103972	0	0.0117178							0.00660455	0.0191957	Arg	Ser	TRUE		2	1	0	0	0	0	0	0	0	0	0	0	0	0	0	0	1	0	0	0	0	0	0	0	0	0	0	0	0	0	0	0	0	0	0	0	0	0	0	0	0	0	0	0	0	0	0	0	0	0	0	0	0	0	0	0	0	0	0	0	0	0	0	0	0	0	94.75	FALSE	FALSE	FALSE	94	0.005
FPR1p.Ala212Thr	FPR1	0.00458176	0.0103972	0	0.0117178							0.00660455	0.0191957	Thr	Ala	TRUE		2	1	0	0	0	0	0	0	0	0	0	0	0	0	0	0	1	0	0	0	0	0	0	0	0	0	0	0	0	0	0	0	0	0	0	0	0	0	0	0	0	0	0	0	0	0	0	0	0	0	0	0	0	0	0	0	0	0	0	0	0	0	0	0	0	0	94.83	FALSE	FALSE	FALSE	94	0.005
FRA10AC1p.Glu226Ter	FRA10AC1	0.00458176	0.0103972	0	0.0121668							0.00660455	0.0191957	Ter	Glu	FALSE		2	1	0	0	0	0	0	0	0	0	0	0	0	0	0	0	1	0	0	0	0	0	0	0	0	0	0	0	0	0	0	0	0	0	0	0	0	0	0	0	0	0	0	0	0	0	0	0	0	0	0	0	0	0	0	0	0	0	0	0	0	0	0	0	0	0	94.75	FALSE	FALSE	FALSE	94	0.005
FUBP3p.Arg102Trp	FUBP3	0.00458176	0.0103972	0	0.0122446							0.00660455	0.0191957	Trp	Arg	FALSE		2	1	0	0	0	0	0	0	0	0	0	0	0	0	0	0	1	0	0	0	0	0	0	0	0	0	0	0	0	0	0	0	0	0	0	0	0	0	0	0	0	0	0	0	0	0	0	0	0	0	0	0	0	0	0	0	0	0	0	0	0	0	0	0	0	0	94.59	FALSE	FALSE	FALSE	94	0.005
GABRQp.Arg316Trp	GABRQ	0.00458176	0.0103972	0	0.0117178							0.00660455	0.0191957	Trp	Arg	FALSE		2	1	0	0	0	0	0	0	0	0	0	0	0	0	0	0	1	0	0	0	0	0	0	0	0	0	0	0	0	0	0	0	0	0	0	0	0	0	0	0	0	0	0	0	0	0	0	0	0	0	0	0	0	0	0	0	0	0	0	0	0	0	0	0	0	0	94.96	FALSE	FALSE	FALSE	94	0.005
GALNT14p.Arg341Gln	GALNT14	0.00458176	0.0103972	0	0.0117178							0.00660455	0.0191957	Gln	Arg	FALSE		2	1	0	0	0	0	0	0	0	0	0	0	0	0	0	0	1	0	0	0	0	0	0	0	0	0	0	0	0	0	0	0	0	0	0	0	0	0	0	0	0	0	0	0	0	0	0	0	0	0	0	0	0	0	0	0	0	0	0	0	0	0	0	0	0	0	94.95	FALSE	FALSE	FALSE	94	0.005
GANCp.Arg32His	GANC	0.00458176	0.0103972	0	0.0122446							0.00660455	0.0191957	His	Arg	TRUE		2	1	0	0	0	0	0	0	0	0	0	0	0	0	0	0	1	0	0	0	0	0	0	0	0	0	0	0	0	0	0	0	0	0	0	0	0	0	0	0	0	0	0	0	0	0	0	0	0	0	0	0	0	0	0	0	0	0	0	0	0	0	0	0	0	0	94.75	FALSE	FALSE	FALSE	94	0.005
GBGT1p.Val154Ile	GBGT1	0.00458176	0.0103972	0	0.0117178							0.00660455	0.0191957	Ile	Val	FALSE		2	1	0	0	0	0	0	0	0	0	0	0	0	0	0	0	1	0	0	0	0	0	0	0	0	0	0	0	0	0	0	0	0	0	0	0	0	0	0	0	0	0	0	0	0	0	0	0	0	0	0	0	0	0	0	0	0	0	0	0	0	0	0	0	0	0	95.16	FALSE	FALSE	FALSE	94	0.005
GCC2p.Asn695Ser	GCC2	0.00458176	0.0103972	0	0.0117178							0.00660455	0.0191957	Ser	Asn	TRUE		2	1	0	0	0	0	0	0	0	0	0	0	0	0	0	0	1	0	0	0	0	0	0	0	0	0	0	0	0	0	0	0	0	0	0	0	0	0	0	0	0	0	0	0	0	0	0	0	0	0	0	0	0	0	0	0	0	0	0	0	0	0	0	0	0	0	95.15	FALSE	FALSE	FALSE	94	0.005
GCN1L1p.Gly1409Ser	GCN1L1	0.00458176	0.0103972	0	0.0117178							0.00660455	0.0191957	Ser	Gly	TRUE		2	1	0	0	0	0	0	0	0	0	0	0	0	0	0	0	1	0	0	0	0	0	0	0	0	0	0	0	0	0	0	0	0	0	0	0	0	0	0	0	0	0	0	0	0	0	0	0	0	0	0	0	0	0	0	0	0	0	0	0	0	0	0	0	0	0	94.74	FALSE	FALSE	FALSE	94	0.005
GGA1p.Gly419Ser	GGA1	0.00458176	0.0103972	0	0.0122446							0.00660455	0.0191957	Ser	Gly	TRUE		2	1	0	0	0	0	0	0	0	0	0	0	0	0	0	0	1	0	0	0	0	0	0	0	0	0	0	0	0	0	0	0	0	0	0	0	0	0	0	0	0	0	0	0	0	0	0	0	0	0	0	0	0	0	0	0	0	0	0	0	0	0	0	0	0	0	94.6	FALSE	FALSE	FALSE	94	0.005
GGPS1p.Ala111Val	GGPS1	0.00458176	0.0103972	0	0.0117178							0.00660455	0.0191957	Val	Ala	FALSE		2	1	0	0	0	0	0	0	0	0	0	0	0	0	0	0	1	0	0	0	0	0	0	0	0	0	0	0	0	0	0	0	0	0	0	0	0	0	0	0	0	0	0	0	0	0	0	0	0	0	0	0	0	0	0	0	0	0	0	0	0	0	0	0	0	0	94.91	FALSE	FALSE	FALSE	94	0.005
GHITMp.Arg55His	GHITM	0.00458176	0.0103972	0	0.0117178							0.00660455	0.0191957	His	Arg	TRUE		2	1	0	0	0	0	0	0	0	0	0	0	0	0	0	0	1	0	0	0	0	0	0	0	0	0	0	0	0	0	0	0	0	0	0	0	0	0	0	0	0	0	0	0	0	0	0	0	0	0	0	0	0	0	0	0	0	0	0	0	0	0	0	0	0	0	94.91	FALSE	FALSE	FALSE	94	0.005
GLG1p.Asp914Tyr	GLG1	0.00458176	0.0103972	0	0.0122446							0.00660455	0.0191957	Tyr	Asp	TRUE		2	1	0	0	0	0	0	0	0	0	0	0	0	0	0	0	1	0	0	0	0	0	0	0	0	0	0	0	0	0	0	0	0	0	0	0	0	0	0	0	0	0	0	0	0	0	0	0	0	0	0	0	0	0	0	0	0	0	0	0	0	0	0	0	0	0	94.85	FALSE	FALSE	FALSE	94	0.005
GLI2p.Arg222Trp	GLI2	0.00458176	0.0103972	0	0.0122446							0.00660455	0.0191957	Trp	Arg	FALSE		2	1	0	0	0	0	0	0	0	0	0	0	0	0	0	0	1	0	0	0	0	0	0	0	0	0	0	0	0	0	0	0	0	0	0	0	0	0	0	0	0	0	0	0	0	0	0	0	0	0	0	0	0	0	0	0	0	0	0	0	0	0	0	0	0	0	94.46	FALSE	FALSE	FALSE	94	0.005
GLI3p.Pro169Leu	GLI3	0.00458176	0.0103972	0	0.0117178							0.00660455	0.0191957	Leu	Pro	FALSE		2	1	0	0	0	0	0	0	0	0	0	0	0	0	0	0	1	0	0	0	0	0	0	0	0	0	0	0	0	0	0	0	0	0	0	0	0	0	0	0	0	0	0	0	0	0	0	0	0	0	0	0	0	0	0	0	0	0	0	0	0	0	0	0	0	0	94.65	FALSE	FALSE	FALSE	94	0.005
GLI3p.Val695Ile	GLI3	0.00458176	0.0103972	0	0.0122446							0.00660455	0.0191957	Ile	Val	FALSE		2	1	0	0	0	0	0	0	0	0	0	0	0	0	0	0	1	0	0	0	0	0	0	0	0	0	0	0	0	0	0	0	0	0	0	0	0	0	0	0	0	0	0	0	0	0	0	0	0	0	0	0	0	0	0	0	0	0	0	0	0	0	0	0	0	0	94.36	FALSE	FALSE	FALSE	94	0.005
GPR153p.Arg311Trp	GPR153	0.00458176	0.0103972	0	0.0117178							0.00660455	0.0191957	Trp	Arg	FALSE		2	1	0	0	0	0	0	0	0	0	0	0	0	0	0	0	1	0	0	0	0	0	0	0	0	0	0	0	0	0	0	0	0	0	0	0	0	0	0	0	0	0	0	0	0	0	0	0	0	0	0	0	0	0	0	0	0	0	0	0	0	0	0	0	0	0	95.06	FALSE	FALSE	FALSE	94	0.005
GPR78p.Arg69His	GPR78	0.00458176	0.0103972	0	0.0117178							0.00660455	0.0191957	His	Arg	TRUE		2	1	0	0	0	0	0	0	0	0	0	0	0	0	0	0	1	0	0	0	0	0	0	0	0	0	0	0	0	0	0	0	0	0	0	0	0	0	0	0	0	0	0	0	0	0	0	0	0	0	0	0	0	0	0	0	0	0	0	0	0	0	0	0	0	0	94.73	FALSE	FALSE	FALSE	94	0.005
GPR98p.Ser4503Arg	GPR98	0.00458176	0.0103972	0	0.0117178							0.00660455	0.0191957	Arg	Ser	TRUE		2	1	0	0	0	0	0	0	0	0	0	0	0	0	0	0	1	0	0	0	0	0	0	0	0	0	0	0	0	0	0	0	0	0	0	0	0	0	0	0	0	0	0	0	0	0	0	0	0	0	0	0	0	0	0	0	0	0	0	0	0	0	0	0	0	0	94.79	FALSE	FALSE	FALSE	94	0.005
GRIA3p.Glu517Asp	GRIA3	0.00458176	0.0103972	0	0.0117178							0.00660455	0.0191957	Asp	Glu	FALSE		2	1	0	0	0	0	0	0	0	0	0	0	0	0	0	0	1	0	0	0	0	0	0	0	0	0	0	0	0	0	0	0	0	0	0	0	0	0	0	0	0	0	0	0	0	0	0	0	0	0	0	0	0	0	0	0	0	0	0	0	0	0	0	0	0	0	94.64	FALSE	FALSE	FALSE	94	0.005
GRM1p.Ala779Thr	GRM1	0.00458176	0.0103972	0	0.0117178							0.00660455	0.0191957	Thr	Ala	TRUE		2	1	0	0	0	0	0	0	0	0	0	0	0	0	0	0	1	0	0	0	0	0	0	0	0	0	0	0	0	0	0	0	0	0	0	0	0	0	0	0	0	0	0	0	0	0	0	0	0	0	0	0	0	0	0	0	0	0	0	0	0	0	0	0	0	0	94.78	FALSE	FALSE	FALSE	94	0.005
GUCA1Bp.Arg44Cys	GUCA1B	0.00458176	0.0103972	0	0.0117178							0.00660455	0.0191957	Cys	Arg	TRUE		2	1	0	0	0	0	0	0	0	0	0	0	0	0	0	0	1	0	0	0	0	0	0	0	0	0	0	0	0	0	0	0	0	0	0	0	0	0	0	0	0	0	0	0	0	0	0	0	0	0	0	0	0	0	0	0	0	0	0	0	0	0	0	0	0	0	94.93	FALSE	FALSE	FALSE	94	0.005
GZF1p.Leu138Ser	GZF1	0.00458176	0.0103972	0	0.0117178							0.00660455	0.0191957	Ser	Leu	TRUE		2	1	0	0	0	0	0	0	0	0	0	0	0	0	0	0	1	0	0	0	0	0	0	0	0	0	0	0	0	0	0	0	0	0	0	0	0	0	0	0	0	0	0	0	0	0	0	0	0	0	0	0	0	0	0	0	0	0	0	0	0	0	0	0	0	0	95.02	FALSE	FALSE	FALSE	94	0.005
HAVCR1p.Gly111Arg	HAVCR1	0.00458176	0.0103972	0	0.0117178							0.00660455	0.0191957	Arg	Gly	TRUE		2	1	0	0	0	0	0	0	0	0	0	0	0	0	0	0	1	0	0	0	0	0	0	0	0	0	0	0	0	0	0	0	0	0	0	0	0	0	0	0	0	0	0	0	0	0	0	0	0	0	0	0	0	0	0	0	0	0	0	0	0	0	0	0	0	0	94.65	FALSE	FALSE	FALSE	94	0.005
HCN1p.Asp140Asn	HCN1	0.00458176	0.0103972	0	0.0117178							0.00660455	0.0191957	Asn	Asp	FALSE		2	1	0	0	0	0	0	0	0	0	0	0	0	0	0	0	1	0	0	0	0	0	0	0	0	0	0	0	0	0	0	0	0	0	0	0	0	0	0	0	0	0	0	0	0	0	0	0	0	0	0	0	0	0	0	0	0	0	0	0	0	0	0	0	0	0	94.85	FALSE	FALSE	FALSE	94	0.005
HECW1p.Thr80Met	HECW1	0.00458176	0.0103972	0	0.0117178							0.00660455	0.0191957	Met	Thr	FALSE		2	1	0	0	0	0	0	0	0	0	0	0	0	0	0	0	1	0	0	0	0	0	0	0	0	0	0	0	0	0	0	0	0	0	0	0	0	0	0	0	0	0	0	0	0	0	0	0	0	0	0	0	0	0	0	0	0	0	0	0	0	0	0	0	0	0	94.82	FALSE	FALSE	FALSE	94	0.005
HELZ2p.Gly1894Ser	HELZ2	0.00458176	0.0103972	0	0.0117178							0.00660455	0.0191957	Ser	Gly	TRUE		2	1	0	0	0	0	0	0	0	0	0	0	0	0	0	0	1	0	0	0	0	0	0	0	0	0	0	0	0	0	0	0	0	0	0	0	0	0	0	0	0	0	0	0	0	0	0	0	0	0	0	0	0	0	0	0	0	0	0	0	0	0	0	0	0	0	94.55	FALSE	FALSE	FALSE	94	0.005
HHIPL1p.Arg502His	HHIPL1	0.00458176	0.0103972	0	0.0117178							0.00660455	0.0191957	His	Arg	TRUE		2	1	0	0	0	0	0	0	0	0	0	0	0	0	0	0	1	0	0	0	0	0	0	0	0	0	0	0	0	0	0	0	0	0	0	0	0	0	0	0	0	0	0	0	0	0	0	0	0	0	0	0	0	0	0	0	0	0	0	0	0	0	0	0	0	0	94.79	FALSE	FALSE	FALSE	94	0.005
HIST1H4Jp.Gly5Asp	HIST1H4J	0.00458176	0.0103972	0	0.0117178							0.00660455	0.0191957	Asp	Gly	FALSE		2	1	0	0	0	0	0	0	0	0	0	0	0	0	0	0	1	0	0	0	0	0	0	0	0	0	0	0	0	0	0	0	0	0	0	0	0	0	0	0	0	0	0	0	0	0	0	0	0	0	0	0	0	0	0	0	0	0	0	0	0	0	0	0	0	0	95.15	FALSE	FALSE	FALSE	94	0.005
HOOK3p.Arg603Ter	HOOK3	0.00458176	0.0103972	0	0.0117178							0.00660455	0.0191957	Ter	Arg	FALSE	1	2	1	0	0	0	0	0	0	0	0	0	0	0	0	0	0	1	0	0	0	0	0	0	0	0	0	0	0	0	0	0	0	0	0	0	0	0	0	0	0	0	0	0	0	0	0	0	0	0	0	0	0	0	0	0	0	0	0	0	0	0	0	0	0	0	0	95.1	FALSE	FALSE	FALSE	94	0.005
HRNRp.Gln1899Lys	HRNR	0.00458176	0.0103972	0	0.0117178							0.00660455	0.0191957	Lys	Gln	TRUE		2	1	0	0	0	0	0	0	0	0	0	0	0	0	0	0	1	0	0	0	0	0	0	0	0	0	0	0	0	0	0	0	0	0	0	0	0	0	0	0	0	0	0	0	0	0	0	0	0	0	0	0	0	0	0	0	0	0	0	0	0	0	0	0	0	0	94.76	FALSE	FALSE	FALSE	94	0.005
HS3ST3B1p.Gly384Arg	HS3ST3B1	0.00458176	0.0103972	0	0.0117178							0.00660455	0.0191957	Arg	Gly	TRUE		2	1	0	0	0	0	0	0	0	0	0	0	0	0	0	0	1	0	0	0	0	0	0	0	0	0	0	0	0	0	0	0	0	0	0	0	0	0	0	0	0	0	0	0	0	0	0	0	0	0	0	0	0	0	0	0	0	0	0	0	0	0	0	0	0	0	94.54	FALSE	FALSE	FALSE	94	0.005
HSDL1p.Pro159Leu	HSDL1	0.00458176	0.0103972	0	0.0117178							0.00660455	0.0191957	Leu	Pro	FALSE		2	1	0	0	0	0	0	0	0	0	0	0	0	0	0	0	1	0	0	0	0	0	0	0	0	0	0	0	0	0	0	0	0	0	0	0	0	0	0	0	0	0	0	0	0	0	0	0	0	0	0	0	0	0	0	0	0	0	0	0	0	0	0	0	0	0	94.91	FALSE	FALSE	FALSE	94	0.005
HSPA12Ap.Arg625Cys	HSPA12A	0.00458176	0.0103972	0	0.0117178							0.00660455	0.0191957	Cys	Arg	TRUE		2	1	0	0	0	0	0	0	0	0	0	0	0	0	0	0	1	0	0	0	0	0	0	0	0	0	0	0	0	0	0	0	0	0	0	0	0	0	0	0	0	0	0	0	0	0	0	0	0	0	0	0	0	0	0	0	0	0	0	0	0	0	0	0	0	0	94.75	FALSE	FALSE	FALSE	94	0.005
HTR1Ep.Cys108Ter	HTR1E	0.00458176	0.0103972	0	0.0117178							0.00660455	0.0191957	Ter	Cys	FALSE		2	1	0	0	0	0	0	0	0	0	0	0	0	0	0	0	1	0	0	0	0	0	0	0	0	0	0	0	0	0	0	0	0	0	0	0	0	0	0	0	0	0	0	0	0	0	0	0	0	0	0	0	0	0	0	0	0	0	0	0	0	0	0	0	0	0	95.07	FALSE	FALSE	FALSE	94	0.005
IGFL2p.Ala67Thr	IGFL2	0.00458176	0.0103972	0	0.0117178							0.00660455	0.0191957	Thr	Ala	TRUE		2	1	0	0	0	0	0	0	0	0	0	0	0	0	0	0	1	0	0	0	0	0	0	0	0	0	0	0	0	0	0	0	0	0	0	0	0	0	0	0	0	0	0	0	0	0	0	0	0	0	0	0	0	0	0	0	0	0	0	0	0	0	0	0	0	0	95.16	FALSE	FALSE	FALSE	94	0.005
IGHV1OR21-1p.Lys82Met	IGHV1OR21-1	0.00458176	0.0103972	0	0.0117178							0.00660455	0.0191957	Met	Lys	FALSE		2	1	0	0	0	0	0	0	0	0	0	0	0	0	0	0	1	0	0	0	0	0	0	0	0	0	0	0	0	0	0	0	0	0	0	0	0	0	0	0	0	0	0	0	0	0	0	0	0	0	0	0	0	0	0	0	0	0	0	0	0	0	0	0	0	0	94.46	FALSE	FALSE	FALSE	94	0.005
IL1RAPL2p.Gln413Arg	IL1RAPL2	0.00458176	0.0103972	0	0.0117178							0.00660455	0.0191957	Arg	Gln	TRUE		2	1	0	0	0	0	0	0	0	0	0	0	0	0	0	0	1	0	0	0	0	0	0	0	0	0	0	0	0	0	0	0	0	0	0	0	0	0	0	0	0	0	0	0	0	0	0	0	0	0	0	0	0	0	0	0	0	0	0	0	0	0	0	0	0	0	94.98	FALSE	FALSE	FALSE	94	0.005
INAp.Arg374Cys	INA	0.00458176	0.0103972	0	0.0121649							0.00660455	0.0191957	Cys	Arg	TRUE		2	1	0	0	0	0	0	0	0	0	0	0	0	0	0	0	1	0	0	0	0	0	0	0	0	0	0	0	0	0	0	0	0	0	0	0	0	0	0	0	0	0	0	0	0	0	0	0	0	0	0	0	0	0	0	0	0	0	0	0	0	0	0	0	0	0	94.62	FALSE	FALSE	FALSE	94	0.005
INMTp.Ala110Val	INMT	0.00458176	0.0103972	0	0.0117178							0.00660455	0.0191957	Val	Ala	FALSE		2	1	0	0	0	0	0	0	0	0	0	0	0	0	0	0	1	0	0	0	0	0	0	0	0	0	0	0	0	0	0	0	0	0	0	0	0	0	0	0	0	0	0	0	0	0	0	0	0	0	0	0	0	0	0	0	0	0	0	0	0	0	0	0	0	0	94.84	FALSE	FALSE	FALSE	94	0.005
IQCEp.Ala284Thr	IQCE	0.00458176	0.0103972	0	0.0117178							0.00660455	0.0191957	Thr	Ala	TRUE		2	1	0	0	0	0	0	0	0	0	0	0	0	0	0	0	1	0	0	0	0	0	0	0	0	0	0	0	0	0	0	0	0	0	0	0	0	0	0	0	0	0	0	0	0	0	0	0	0	0	0	0	0	0	0	0	0	0	0	0	0	0	0	0	0	0	94.84	FALSE	FALSE	FALSE	94	0.005
IRS4p.Gly498Asp	IRS4	0.00458176	0.0103972	0	0.0117178							0.00660455	0.0191957	Asp	Gly	FALSE	1	2	1	0	0	0	0	0	0	0	0	0	0	0	0	0	0	1	0	0	0	0	0	0	0	0	0	0	0	0	0	0	0	0	0	0	0	0	0	0	0	0	0	0	0	0	0	0	0	0	0	0	0	0	0	0	0	0	0	0	0	0	0	0	0	0	0	95.13	FALSE	FALSE	FALSE	94	0.005
KAT8p.Arg144His	KAT8	0.00458176	0.0103972	0	0.0117178							0.00660455	0.0191957	His	Arg	TRUE		2	1	0	0	0	0	0	0	0	0	0	0	0	0	0	0	1	0	0	0	0	0	0	0	0	0	0	0	0	0	0	0	0	0	0	0	0	0	0	0	0	0	0	0	0	0	0	0	0	0	0	0	0	0	0	0	0	0	0	0	0	0	0	0	0	0	94.99	FALSE	FALSE	FALSE	94	0.005
KAT8p.Arg99Trp	KAT8	0.00458176	0.0103972	0	0.0117178							0.00660455	0.0191957	Trp	Arg	FALSE		2	1	0	0	0	0	0	0	0	0	0	0	0	0	0	0	1	0	0	0	0	0	0	0	0	0	0	0	0	0	0	0	0	0	0	0	0	0	0	0	0	0	0	0	0	0	0	0	0	0	0	0	0	0	0	0	0	0	0	0	0	0	0	0	0	0	94.83	FALSE	FALSE	FALSE	94	0.005
KCNA7p.Ala67Thr	KCNA7	0.00458176	0.0103972	0	0.0117178							0.00660455	0.0191957	Thr	Ala	TRUE		2	1	0	0	0	0	0	0	0	0	0	0	0	0	0	0	1	0	0	0	0	0	0	0	0	0	0	0	0	0	0	0	0	0	0	0	0	0	0	0	0	0	0	0	0	0	0	0	0	0	0	0	0	0	0	0	0	0	0	0	0	0	0	0	0	0	95.16	FALSE	FALSE	FALSE	94	0.005
KCNH5p.Ser24Cys	KCNH5	0.00458176	0.0103972	0	0.0117178							0.00660455	0.0191957	Cys	Ser	TRUE		2	1	0	0	0	0	0	0	0	0	0	0	0	0	0	0	1	0	0	0	0	0	0	0	0	0	0	0	0	0	0	0	0	0	0	0	0	0	0	0	0	0	0	0	0	0	0	0	0	0	0	0	0	0	0	0	0	0	0	0	0	0	0	0	0	0	94.98	FALSE	FALSE	FALSE	94	0.005
KCNQ5p.Glu474Lys	KCNQ5	0.00458176	0.0103972	0	0.0117178							0.00660455	0.0191957	Lys	Glu	TRUE		2	1	0	0	0	0	0	0	0	0	0	0	0	0	0	0	1	0	0	0	0	0	0	0	0	0	0	0	0	0	0	0	0	0	0	0	0	0	0	0	0	0	0	0	0	0	0	0	0	0	0	0	0	0	0	0	0	0	0	0	0	0	0	0	0	0	95.3	FALSE	FALSE	FALSE	94	0.005
KCTD18p.Ala309Val	KCTD18	0.00458176	0.0103972	0	0.0117178							0.00660455	0.0191957	Val	Ala	FALSE		2	1	0	0	0	0	0	0	0	0	0	0	0	0	0	0	1	0	0	0	0	0	0	0	0	0	0	0	0	0	0	0	0	0	0	0	0	0	0	0	0	0	0	0	0	0	0	0	0	0	0	0	0	0	0	0	0	0	0	0	0	0	0	0	0	0	95.19	FALSE	FALSE	FALSE	94	0.005
KELp.Ala313Thr	KEL	0.00458176	0.0103972	0	0.0117178							0.00660455	0.0191957	Thr	Ala	TRUE		2	1	0	0	0	0	0	0	0	0	0	0	0	0	0	0	1	0	0	0	0	0	0	0	0	0	0	0	0	0	0	0	0	0	0	0	0	0	0	0	0	0	0	0	0	0	0	0	0	0	0	0	0	0	0	0	0	0	0	0	0	0	0	0	0	0	94.84	FALSE	FALSE	FALSE	94	0.005
KIAA0100p.Ser1599Leu	KIAA0100	0.00458176	0.0103972	0	0.0117178							0.00660455	0.0191957	Leu	Ser	FALSE		2	1	0	0	0	0	0	0	0	0	0	0	0	0	0	0	1	0	0	0	0	0	0	0	0	0	0	0	0	0	0	0	0	0	0	0	0	0	0	0	0	0	0	0	0	0	0	0	0	0	0	0	0	0	0	0	0	0	0	0	0	0	0	0	0	0	95.6	FALSE	FALSE	FALSE	94	0.005
KIAA1199p.Arg1332Trp	KIAA1199	0.00458176	0.0103972	0	0.0117178							0.00660455	0.0191957	Trp	Arg	FALSE		2	1	0	0	0	0	0	0	0	0	0	0	0	0	0	0	1	0	0	0	0	0	0	0	0	0	0	0	0	0	0	0	0	0	0	0	0	0	0	0	0	0	0	0	0	0	0	0	0	0	0	0	0	0	0	0	0	0	0	0	0	0	0	0	0	0	94.6	FALSE	FALSE	FALSE	94	0.005
KIAA1217p.Pro72Ala	KIAA1217	0.00458176	0.0103972	0	0.0117178							0.00660455	0.0191957	Ala	Pro	FALSE		2	1	0	0	0	0	0	0	0	0	0	0	0	0	0	0	1	0	0	0	0	0	0	0	0	0	0	0	0	0	0	0	0	0	0	0	0	0	0	0	0	0	0	0	0	0	0	0	0	0	0	0	0	0	0	0	0	0	0	0	0	0	0	0	0	0	94.76	FALSE	FALSE	FALSE	94	0.005
KIDINS220p.Val857Ile	KIDINS220	0.00458176	0.0103972	0	0.0117178							0.00660455	0.0191957	Ile	Val	FALSE		2	1	0	0	0	0	0	0	0	0	0	0	0	0	0	0	1	0	0	0	0	0	0	0	0	0	0	0	0	0	0	0	0	0	0	0	0	0	0	0	0	0	0	0	0	0	0	0	0	0	0	0	0	0	0	0	0	0	0	0	0	0	0	0	0	0	94.66	FALSE	FALSE	FALSE	94	0.005
KLp.Gly247Ser	KL	0.00458176	0.0103972	0	0.0117178							0.00660455	0.0191957	Ser	Gly	TRUE		2	1	0	0	0	0	0	0	0	0	0	0	0	0	0	0	1	0	0	0	0	0	0	0	0	0	0	0	0	0	0	0	0	0	0	0	0	0	0	0	0	0	0	0	0	0	0	0	0	0	0	0	0	0	0	0	0	0	0	0	0	0	0	0	0	0	94.88	FALSE	FALSE	FALSE	94	0.005
KMT2Dp.Met1417Ile	KMT2D	0.00458176	0.0103972	0	0.0117178							0.00660455	0.0191957	Ile	Met	FALSE	1	2	1	0	0	0	0	0	0	0	0	0	0	0	0	0	0	1	0	0	0	0	0	0	0	0	0	0	0	0	0	0	0	0	0	0	0	0	0	0	0	0	0	0	0	0	0	0	0	0	0	0	0	0	0	0	0	0	0	0	0	0	0	0	0	0	0	94.69	FALSE	FALSE	FALSE	94	0.005
KRT2p.Arg179Cys	KRT2	0.00458176	0.0103972	0	0.0117178							0.00660455	0.0191957	Cys	Arg	TRUE		2	1	0	0	0	0	0	0	0	0	0	0	0	0	0	0	1	0	0	0	0	0	0	0	0	0	0	0	0	0	0	0	0	0	0	0	0	0	0	0	0	0	0	0	0	0	0	0	0	0	0	0	0	0	0	0	0	0	0	0	0	0	0	0	0	0	94.88	FALSE	FALSE	FALSE	94	0.005
KRTAP1-3p.Thr19Ala	KRTAP1-3	0.00458176	0.0103972	0	0.0117178							0.00660455	0.0191957	Ala	Thr	FALSE		2	1	0	0	0	0	0	0	0	0	0	0	0	0	0	0	1	0	0	0	0	0	0	0	0	0	0	0	0	0	0	0	0	0	0	0	0	0	0	0	0	0	0	0	0	0	0	0	0	0	0	0	0	0	0	0	0	0	0	0	0	0	0	0	0	0	94.82	FALSE	FALSE	FALSE	94	0.005
KRTAP4-11p.Arg186Cys	KRTAP4-11	0.00458176	0.0103972	0	0.0117178							0.00660455	0.0191957	Cys	Arg	TRUE		2	1	0	0	0	0	0	0	0	0	0	0	0	0	0	0	1	0	0	0	0	0	0	0	0	0	0	0	0	0	0	0	0	0	0	0	0	0	0	0	0	0	0	0	0	0	0	0	0	0	0	0	0	0	0	0	0	0	0	0	0	0	0	0	0	0	95.33	FALSE	FALSE	FALSE	94	0.005
LAMA1p.Thr2617Met	LAMA1	0.00458176	0.0103972	0	0.0117178							0.00660455	0.0191957	Met	Thr	FALSE		2	1	0	0	0	0	0	0	0	0	0	0	0	0	0	0	1	0	0	0	0	0	0	0	0	0	0	0	0	0	0	0	0	0	0	0	0	0	0	0	0	0	0	0	0	0	0	0	0	0	0	0	0	0	0	0	0	0	0	0	0	0	0	0	0	0	95.25	FALSE	FALSE	FALSE	94	0.005
LARP6p.Gly449Ser	LARP6	0.00458176	0.0103972	0	0.0117178							0.00660455	0.0191957	Ser	Gly	TRUE		2	1	0	0	0	0	0	0	0	0	0	0	0	0	0	0	1	0	0	0	0	0	0	0	0	0	0	0	0	0	0	0	0	0	0	0	0	0	0	0	0	0	0	0	0	0	0	0	0	0	0	0	0	0	0	0	0	0	0	0	0	0	0	0	0	0	94.98	FALSE	FALSE	FALSE	94	0.005
LPHN3p.Arg296Trp	LPHN3	0.00458176	0.0103972	0	0.0122446							0.00660455	0.0191957	Trp	Arg	FALSE		2	1	0	0	0	0	0	0	0	0	0	0	0	0	0	0	1	0	0	0	0	0	0	0	0	0	0	0	0	0	0	0	0	0	0	0	0	0	0	0	0	0	0	0	0	0	0	0	0	0	0	0	0	0	0	0	0	0	0	0	0	0	0	0	0	0	94.73	FALSE	FALSE	FALSE	94	0.005
LRRC17p.Ala190Ser	LRRC17	0.00458176	0.0103972	0	0.0117178							0.00660455	0.0191957	Ser	Ala	TRUE		2	1	0	0	0	0	0	0	0	0	0	0	0	0	0	0	1	0	0	0	0	0	0	0	0	0	0	0	0	0	0	0	0	0	0	0	0	0	0	0	0	0	0	0	0	0	0	0	0	0	0	0	0	0	0	0	0	0	0	0	0	0	0	0	0	0	94.8	FALSE	FALSE	FALSE	94	0.005
LRRC4p.Leu285Ile	LRRC4	0.00458176	0.0103972	0	0.0117178							0.00660455	0.0191957	Ile	Leu	FALSE		2	1	0	0	0	0	0	0	0	0	0	0	0	0	0	0	1	0	0	0	0	0	0	0	0	0	0	0	0	0	0	0	0	0	0	0	0	0	0	0	0	0	0	0	0	0	0	0	0	0	0	0	0	0	0	0	0	0	0	0	0	0	0	0	0	0	94.83	FALSE	FALSE	FALSE	94	0.005
LTBP3p.Pro556Ser	LTBP3	0.00458176	0.0103972	0	0.0117178							0.00660455	0.0191957	Ser	Pro	TRUE		2	1	0	0	0	0	0	0	0	0	0	0	0	0	0	0	1	0	0	0	0	0	0	0	0	0	0	0	0	0	0	0	0	0	0	0	0	0	0	0	0	0	0	0	0	0	0	0	0	0	0	0	0	0	0	0	0	0	0	0	0	0	0	0	0	0	94.88	FALSE	FALSE	FALSE	94	0.005
MAATS1p.Arg608Gln	MAATS1	0.00458176	0.0103972	0	0.0117178							0.00660455	0.0191957	Gln	Arg	FALSE		2	1	0	0	0	0	0	0	0	0	0	0	0	0	0	0	1	0	0	0	0	0	0	0	0	0	0	0	0	0	0	0	0	0	0	0	0	0	0	0	0	0	0	0	0	0	0	0	0	0	0	0	0	0	0	0	0	0	0	0	0	0	0	0	0	0	94.74	FALSE	FALSE	FALSE	94	0.005
MACC1p.Arg186His	MACC1	0.00458176	0.0103972	0	0.0117178							0.00660455	0.0191957	His	Arg	TRUE	2	2	1	0	0	0	0	0	0	0	0	0	0	0	0	0	0	1	0	0	0	0	0	0	0	0	0	0	0	0	0	0	0	0	0	0	0	0	0	0	0	0	0	0	0	0	0	0	0	0	0	0	0	0	0	0	0	0	0	0	0	0	0	0	0	0	0	94.91	FALSE	FALSE	FALSE	94	0.005
MAGI2p.Arg974Trp	MAGI2	0.00458176	0.0103972	0	0.0117178							0.00660455	0.0191957	Trp	Arg	FALSE		2	1	0	0	0	0	0	0	0	0	0	0	0	0	0	0	1	0	0	0	0	0	0	0	0	0	0	0	0	0	0	0	0	0	0	0	0	0	0	0	0	0	0	0	0	0	0	0	0	0	0	0	0	0	0	0	0	0	0	0	0	0	0	0	0	0	95.06	FALSE	FALSE	FALSE	94	0.005
MAP1Ap.Arg1704Trp	MAP1A	0.00458176	0.0103972	0	0.0117178							0.00660455	0.0191957	Trp	Arg	FALSE		2	1	0	0	0	0	0	0	0	0	0	0	0	0	0	0	1	0	0	0	0	0	0	0	0	0	0	0	0	0	0	0	0	0	0	0	0	0	0	0	0	0	0	0	0	0	0	0	0	0	0	0	0	0	0	0	0	0	0	0	0	0	0	0	0	0	95.2	FALSE	FALSE	FALSE	94	0.005
ME3p.Arg116Trp	ME3	0.00458176	0.0103972	0	0.0117178							0.00660455	0.0191957	Trp	Arg	FALSE		2	1	0	0	0	0	0	0	0	0	0	0	0	0	0	0	1	0	0	0	0	0	0	0	0	0	0	0	0	0	0	0	0	0	0	0	0	0	0	0	0	0	0	0	0	0	0	0	0	0	0	0	0	0	0	0	0	0	0	0	0	0	0	0	0	0	95.01	FALSE	FALSE	FALSE	94	0.005
MGAMp.Ala402Thr	MGAM	0.00458176	0.0103972	0	0.0117178							0.00660455	0.0191957	Thr	Ala	TRUE		2	1	0	0	0	0	0	0	0	0	0	0	0	0	0	0	1	0	0	0	0	0	0	0	0	0	0	0	0	0	0	0	0	0	0	0	0	0	0	0	0	0	0	0	0	0	0	0	0	0	0	0	0	0	0	0	0	0	0	0	0	0	0	0	0	0	94.72	FALSE	FALSE	FALSE	94	0.005
MORC3p.His60Arg	MORC3	0.00458176	0.0103972	0	0.0117178							0.00660455	0.0191957	Arg	His	TRUE		2	1	0	0	0	0	0	0	0	0	0	0	0	0	0	0	1	0	0	0	0	0	0	0	0	0	0	0	0	0	0	0	0	0	0	0	0	0	0	0	0	0	0	0	0	0	0	0	0	0	0	0	0	0	0	0	0	0	0	0	0	0	0	0	0	0	94.71	FALSE	FALSE	FALSE	94	0.005
MPRIPp.Arg877Trp	MPRIP	0.00458176	0.0103972	0	0.0117178							0.00660455	0.0191957	Trp	Arg	FALSE		2	1	0	0	0	0	0	0	0	0	0	0	0	0	0	0	1	0	0	0	0	0	0	0	0	0	0	0	0	0	0	0	0	0	0	0	0	0	0	0	0	0	0	0	0	0	0	0	0	0	0	0	0	0	0	0	0	0	0	0	0	0	0	0	0	0	94.73	FALSE	FALSE	FALSE	94	0.005
MST1Rp.Val498Met	MST1R	0.00458176	0.0103972	0	0.0117178							0.00660455	0.0191957	Met	Val	FALSE		2	1	0	0	0	0	0	0	0	0	0	0	0	0	0	0	1	0	0	0	0	0	0	0	0	0	0	0	0	0	0	0	0	0	0	0	0	0	0	0	0	0	0	0	0	0	0	0	0	0	0	0	0	0	0	0	0	0	0	0	0	0	0	0	0	0	95	FALSE	FALSE	FALSE	94	0.005
MUSKp.Ala628Thr	MUSK	0.00458176	0.0103972	0	0.0117178							0.00660455	0.0191957	Thr	Ala	TRUE		2	1	0	0	0	0	0	0	0	0	0	0	0	0	0	0	1	0	0	0	0	0	0	0	0	0	0	0	0	0	0	0	0	0	0	0	0	0	0	0	0	0	0	0	0	0	0	0	0	0	0	0	0	0	0	0	0	0	0	0	0	0	0	0	0	0	95.17	FALSE	FALSE	FALSE	94	0.005
MYH4p.Arg144Ter	MYH4	0.00458176	0.0103972	0	0.0117178							0.00660455	0.0191957	Ter	Arg	FALSE		2	1	0	0	0	0	0	0	0	0	0	0	0	0	0	0	1	0	0	0	0	0	0	0	0	0	0	0	0	0	0	0	0	0	0	0	0	0	0	0	0	0	0	0	0	0	0	0	0	0	0	0	0	0	0	0	0	0	0	0	0	0	0	0	0	0	94.89	FALSE	FALSE	FALSE	94	0.005
MYH6p.Thr1379Ala	MYH6	0.00458176	0.0103972	0	0.0122446							0.00660455	0.0191957	Ala	Thr	FALSE		2	1	0	0	0	0	0	0	0	0	0	0	0	0	0	0	1	0	0	0	0	0	0	0	0	0	0	0	0	0	0	0	0	0	0	0	0	0	0	0	0	0	0	0	0	0	0	0	0	0	0	0	0	0	0	0	0	0	0	0	0	0	0	0	0	0	94.61	FALSE	FALSE	FALSE	94	0.005
MYO10p.Met1036Leu	MYO10	0.00458176	0.0103972	0	0.0117178							0.00660455	0.0191957	Leu	Met	FALSE		2	1	0	0	0	0	0	0	0	0	0	0	0	0	0	0	1	0	0	0	0	0	0	0	0	0	0	0	0	0	0	0	0	0	0	0	0	0	0	0	0	0	0	0	0	0	0	0	0	0	0	0	0	0	0	0	0	0	0	0	0	0	0	0	0	0	95.04	FALSE	FALSE	FALSE	94	0.005
MYO5Cp.Val67Met	MYO5C	0.00458176	0.0103972	0	0.0122446							0.00660455	0.0191957	Met	Val	FALSE		2	1	0	0	0	0	0	0	0	0	0	0	0	0	0	0	1	0	0	0	0	0	0	0	0	0	0	0	0	0	0	0	0	0	0	0	0	0	0	0	0	0	0	0	0	0	0	0	0	0	0	0	0	0	0	0	0	0	0	0	0	0	0	0	0	0	94.69	FALSE	FALSE	FALSE	94	0.005
MYO7Ap.Thr1427Met	MYO7A	0.00458176	0.0103972	0	0.0117178							0.00660455	0.0191957	Met	Thr	FALSE		2	1	0	0	0	0	0	0	0	0	0	0	0	0	0	0	1	0	0	0	0	0	0	0	0	0	0	0	0	0	0	0	0	0	0	0	0	0	0	0	0	0	0	0	0	0	0	0	0	0	0	0	0	0	0	0	0	0	0	0	0	0	0	0	0	0	94.86	FALSE	FALSE	FALSE	94	0.005
MYPNp.Val646Met	MYPN	0.00458176	0.0103972	0	0.0117178							0.00660455	0.0191957	Met	Val	FALSE		2	1	0	0	0	0	0	0	0	0	0	0	0	0	0	0	1	0	0	0	0	0	0	0	0	0	0	0	0	0	0	0	0	0	0	0	0	0	0	0	0	0	0	0	0	0	0	0	0	0	0	0	0	0	0	0	0	0	0	0	0	0	0	0	0	0	95.02	FALSE	FALSE	FALSE	94	0.005
NCOA1p.Asp6Tyr	NCOA1	0.00458176	0.0103972	0	0.0117178							0.00660455	0.0191957	Tyr	Asp	TRUE	1	2	1	0	0	0	0	0	0	0	0	0	0	0	0	0	0	1	0	0	0	0	0	0	0	0	0	0	0	0	0	0	0	0	0	0	0	0	0	0	0	0	0	0	0	0	0	0	0	0	0	0	0	0	0	0	0	0	0	0	0	0	0	0	0	0	0	94.91	FALSE	FALSE	FALSE	94	0.005
NDNp.Lys284Arg	NDN	0.00458176	0.0103972	0	0.0117178							0.00660455	0.0191957	Arg	Lys	TRUE		2	1	0	0	0	0	0	0	0	0	0	0	0	0	0	0	1	0	0	0	0	0	0	0	0	0	0	0	0	0	0	0	0	0	0	0	0	0	0	0	0	0	0	0	0	0	0	0	0	0	0	0	0	0	0	0	0	0	0	0	0	0	0	0	0	0	95.05	FALSE	FALSE	FALSE	94	0.005
NEBLp.Ala1007Val	NEBL	0.00458176	0.0103972	0	0.0117178							0.00660455	0.0191957	Val	Ala	FALSE		2	1	0	0	0	0	0	0	0	0	0	0	0	0	0	0	1	0	0	0	0	0	0	0	0	0	0	0	0	0	0	0	0	0	0	0	0	0	0	0	0	0	0	0	0	0	0	0	0	0	0	0	0	0	0	0	0	0	0	0	0	0	0	0	0	0	94.9	FALSE	FALSE	FALSE	94	0.005
NEK10p.His480Tyr	NEK10	0.00458176	0.0103972	0	0.0117178							0.00660455	0.0191957	Tyr	His	TRUE		2	1	0	0	0	0	0	0	0	0	0	0	0	0	0	0	1	0	0	0	0	0	0	0	0	0	0	0	0	0	0	0	0	0	0	0	0	0	0	0	0	0	0	0	0	0	0	0	0	0	0	0	0	0	0	0	0	0	0	0	0	0	0	0	0	0	94.84	FALSE	FALSE	FALSE	94	0.005
NEK6p.Ala106Val	NEK6	0.00458176	0.0103972	0	0.0117178							0.00660455	0.0191957	Val	Ala	FALSE		2	1	0	0	0	0	0	0	0	0	0	0	0	0	0	0	1	0	0	0	0	0	0	0	0	0	0	0	0	0	0	0	0	0	0	0	0	0	0	0	0	0	0	0	0	0	0	0	0	0	0	0	0	0	0	0	0	0	0	0	0	0	0	0	0	0	94.86	FALSE	FALSE	FALSE	94	0.005
NR1D1p.Arg189His	NR1D1	0.00458176	0.0103972	0	0.0117178							0.00660455	0.0191957	His	Arg	TRUE		2	1	0	0	0	0	0	0	0	0	0	0	0	0	0	0	1	0	0	0	0	0	0	0	0	0	0	0	0	0	0	0	0	0	0	0	0	0	0	0	0	0	0	0	0	0	0	0	0	0	0	0	0	0	0	0	0	0	0	0	0	0	0	0	0	0	94.91	FALSE	FALSE	FALSE	94	0.005
NRXN1p.Val197Met	NRXN1	0.00458176	0.0103972	0	0.0117178							0.00660455	0.0191957	Met	Val	FALSE		2	1	0	0	0	0	0	0	0	0	0	0	0	0	0	0	1	0	0	0	0	0	0	0	0	0	0	0	0	0	0	0	0	0	0	0	0	0	0	0	0	0	0	0	0	0	0	0	0	0	0	0	0	0	0	0	0	0	0	0	0	0	0	0	0	0	95.19	FALSE	FALSE	FALSE	94	0.005
OCA2p.Arg566His	OCA2	0.00458176	0.0103972	0	0.0117178							0.00660455	0.0191957	His	Arg	TRUE		2	1	0	0	0	0	0	0	0	0	0	0	0	0	0	0	1	0	0	0	0	0	0	0	0	0	0	0	0	0	0	0	0	0	0	0	0	0	0	0	0	0	0	0	0	0	0	0	0	0	0	0	0	0	0	0	0	0	0	0	0	0	0	0	0	0	94.68	FALSE	FALSE	FALSE	94	0.005
OR2G6p.Ser243Tyr	OR2G6	0.00458176	0.0103972	0	0.0117178							0.00660455	0.0191957	Tyr	Ser	TRUE		2	1	0	0	0	0	0	0	0	0	0	0	0	0	0	0	1	0	0	0	0	0	0	0	0	0	0	0	0	0	0	0	0	0	0	0	0	0	0	0	0	0	0	0	0	0	0	0	0	0	0	0	0	0	0	0	0	0	0	0	0	0	0	0	0	0	94.93	FALSE	FALSE	FALSE	94	0.005
OR2L13p.Pro282His	OR2L13	0.00458176	0.0103972	0	0.0117178							0.00660455	0.0191957	His	Pro	TRUE		2	1	0	0	0	0	0	0	0	0	0	0	0	0	0	0	1	0	0	0	0	0	0	0	0	0	0	0	0	0	0	0	0	0	0	0	0	0	0	0	0	0	0	0	0	0	0	0	0	0	0	0	0	0	0	0	0	0	0	0	0	0	0	0	0	0	95.05	FALSE	FALSE	FALSE	94	0.005
OR4D5p.Gly232Val	OR4D5	0.00458176	0.0103972	0	0.0117178							0.00660455	0.0191957	Val	Gly	FALSE		2	1	0	0	0	0	0	0	0	0	0	0	0	0	0	0	1	0	0	0	0	0	0	0	0	0	0	0	0	0	0	0	0	0	0	0	0	0	0	0	0	0	0	0	0	0	0	0	0	0	0	0	0	0	0	0	0	0	0	0	0	0	0	0	0	0	94.9	FALSE	FALSE	FALSE	94	0.005
OR51F1p.Arg302His	OR51F1	0.00458176	0.0103972	0	0.0117178							0.00660455	0.0191957	His	Arg	TRUE		2	1	0	0	0	0	0	0	0	0	0	0	0	0	0	0	1	0	0	0	0	0	0	0	0	0	0	0	0	0	0	0	0	0	0	0	0	0	0	0	0	0	0	0	0	0	0	0	0	0	0	0	0	0	0	0	0	0	0	0	0	0	0	0	0	0	94.93	FALSE	FALSE	FALSE	94	0.005
OR5D14p.His67Arg	OR5D14	0.00458176	0.0103972	0	0.0122446							0.00660455	0.0191957	Arg	His	TRUE		2	1	0	0	0	0	0	0	0	0	0	0	0	0	0	0	1	0	0	0	0	0	0	0	0	0	0	0	0	0	0	0	0	0	0	0	0	0	0	0	0	0	0	0	0	0	0	0	0	0	0	0	0	0	0	0	0	0	0	0	0	0	0	0	0	0	94.65	FALSE	FALSE	FALSE	94	0.005
OR8H3p.Gly96Asp	OR8H3	0.00458176	0.0103972	0	0.0117178							0.00660455	0.0191957	Asp	Gly	FALSE		2	1	0	0	0	0	0	0	0	0	0	0	0	0	0	0	1	0	0	0	0	0	0	0	0	0	0	0	0	0	0	0	0	0	0	0	0	0	0	0	0	0	0	0	0	0	0	0	0	0	0	0	0	0	0	0	0	0	0	0	0	0	0	0	0	0	94.63	FALSE	FALSE	FALSE	94	0.005
PCBP1p.Ala316Val	PCBP1	0.00458176	0.0103972	0	0.0117178							0.00660455	0.0191957	Val	Ala	FALSE	2	2	1	0	0	0	0	0	0	0	0	0	0	0	0	0	0	1	0	0	0	0	0	0	0	0	0	0	0	0	0	0	0	0	0	0	0	0	0	0	0	0	0	0	0	0	0	0	0	0	0	0	0	0	0	0	0	0	0	0	0	0	0	0	0	0	0	94.94	FALSE	FALSE	FALSE	94	0.005
PCDH11Xp.Ser655Leu	PCDH11X	0.00458176	0.0103972	0	0.0117178							0.00660455	0.0191957	Leu	Ser	FALSE		2	1	0	0	0	0	0	0	0	0	0	0	0	0	0	0	1	0	0	0	0	0	0	0	0	0	0	0	0	0	0	0	0	0	0	0	0	0	0	0	0	0	0	0	0	0	0	0	0	0	0	0	0	0	0	0	0	0	0	0	0	0	0	0	0	0	94.9	FALSE	FALSE	FALSE	94	0.005
PCDHA4p.Val374Met	PCDHA4	0.00458176	0.0103972	0	0.0117178							0.00660455	0.0191957	Met	Val	FALSE		2	1	0	0	0	0	0	0	0	0	0	0	0	0	0	0	1	0	0	0	0	0	0	0	0	0	0	0	0	0	0	0	0	0	0	0	0	0	0	0	0	0	0	0	0	0	0	0	0	0	0	0	0	0	0	0	0	0	0	0	0	0	0	0	0	0	95.24	FALSE	FALSE	FALSE	94	0.005
PCDHB13p.Gly616Ser	PCDHB13	0.00458176	0.0103972	0	0.0117178							0.00660455	0.0191957	Ser	Gly	TRUE		2	1	0	0	0	0	0	0	0	0	0	0	0	0	0	0	1	0	0	0	0	0	0	0	0	0	0	0	0	0	0	0	0	0	0	0	0	0	0	0	0	0	0	0	0	0	0	0	0	0	0	0	0	0	0	0	0	0	0	0	0	0	0	0	0	0	94.75	FALSE	FALSE	FALSE	94	0.005
PCDHGA3p.Ala87Thr	PCDHGA3	0.00458176	0.0103972	0	0.0121668							0.00660455	0.0191957	Thr	Ala	TRUE		2	1	0	0	0	0	0	0	0	0	0	0	0	0	0	0	1	0	0	0	0	0	0	0	0	0	0	0	0	0	0	0	0	0	0	0	0	0	0	0	0	0	0	0	0	0	0	0	0	0	0	0	0	0	0	0	0	0	0	0	0	0	0	0	0	0	94.8	FALSE	FALSE	FALSE	94	0.005
PCLOp.Gln4479His	PCLO	0.00458176	0.0103972	0	0.0117178							0.00660455	0.0191957	His	Gln	TRUE		2	1	0	0	0	0	0	0	0	0	0	0	0	0	0	0	1	0	0	0	0	0	0	0	0	0	0	0	0	0	0	0	0	0	0	0	0	0	0	0	0	0	0	0	0	0	0	0	0	0	0	0	0	0	0	0	0	0	0	0	0	0	0	0	0	0	94.92	FALSE	FALSE	FALSE	94	0.005
PDZRN4p.Thr1024Met	PDZRN4	0.00458176	0.0103972	0	0.0117178							0.00660455	0.0191957	Met	Thr	FALSE		2	1	0	0	0	0	0	0	0	0	0	0	0	0	0	0	1	0	0	0	0	0	0	0	0	0	0	0	0	0	0	0	0	0	0	0	0	0	0	0	0	0	0	0	0	0	0	0	0	0	0	0	0	0	0	0	0	0	0	0	0	0	0	0	0	0	94.96	FALSE	FALSE	FALSE	94	0.005
PEX6p.Arg814Ter	PEX6	0.00458176	0.0103972	0	0.0117178							0.00660455	0.0191957	Ter	Arg	FALSE		2	1	0	0	0	0	0	0	0	0	0	0	0	0	0	0	1	0	0	0	0	0	0	0	0	0	0	0	0	0	0	0	0	0	0	0	0	0	0	0	0	0	0	0	0	0	0	0	0	0	0	0	0	0	0	0	0	0	0	0	0	0	0	0	0	0	95.02	FALSE	FALSE	FALSE	94	0.005
PKDREJp.Val1198Met	PKDREJ	0.00458176	0.0103972	0	0.0117178							0.00660455	0.0191957	Met	Val	FALSE		2	1	0	0	0	0	0	0	0	0	0	0	0	0	0	0	1	0	0	0	0	0	0	0	0	0	0	0	0	0	0	0	0	0	0	0	0	0	0	0	0	0	0	0	0	0	0	0	0	0	0	0	0	0	0	0	0	0	0	0	0	0	0	0	0	0	95.54	FALSE	FALSE	FALSE	94	0.005
PLECp.Ala4586Val	PLEC	0.00458176	0.0103972	0	0.0117178							0.00660455	0.0191957	Val	Ala	FALSE	2	2	1	0	0	0	0	0	0	0	0	0	0	0	0	0	0	1	0	0	0	0	0	0	0	0	0	0	0	0	0	0	0	0	0	0	0	0	0	0	0	0	0	0	0	0	0	0	0	0	0	0	0	0	0	0	0	0	0	0	0	0	0	0	0	0	0	94.85	FALSE	FALSE	FALSE	94	0.005
PLRG1p.Ile508Leu	PLRG1	0.00458176	0.0103972	0	0.0122446							0.00660455	0.0191957	Leu	Ile	FALSE		2	1	0	0	0	0	0	0	0	0	0	0	0	0	0	0	1	0	0	0	0	0	0	0	0	0	0	0	0	0	0	0	0	0	0	0	0	0	0	0	0	0	0	0	0	0	0	0	0	0	0	0	0	0	0	0	0	0	0	0	0	0	0	0	0	0	94.46	FALSE	FALSE	FALSE	94	0.005
PPP1R3Dp.Ala221Val	PPP1R3D	0.00458176	0.0103972	0	0.0117178							0.00660455	0.0191957	Val	Ala	FALSE		2	1	0	0	0	0	0	0	0	0	0	0	0	0	0	0	1	0	0	0	0	0	0	0	0	0	0	0	0	0	0	0	0	0	0	0	0	0	0	0	0	0	0	0	0	0	0	0	0	0	0	0	0	0	0	0	0	0	0	0	0	0	0	0	0	0	94.57	FALSE	FALSE	FALSE	94	0.005
PRAP1p.Pro140Leu	PRAP1	0.00458176	0.0103972	0	0.0117178							0.00660455	0.0191957	Leu	Pro	FALSE		2	1	0	0	0	0	0	0	0	0	0	0	0	0	0	0	1	0	0	0	0	0	0	0	0	0	0	0	0	0	0	0	0	0	0	0	0	0	0	0	0	0	0	0	0	0	0	0	0	0	0	0	0	0	0	0	0	0	0	0	0	0	0	0	0	0	95.06	FALSE	FALSE	FALSE	94	0.005
PREX1p.Val1527Ile	PREX1	0.00458176	0.0103972	0	0.0117178							0.00660455	0.0191957	Ile	Val	FALSE		2	1	0	0	0	0	0	0	0	0	0	0	0	0	0	0	1	0	0	0	0	0	0	0	0	0	0	0	0	0	0	0	0	0	0	0	0	0	0	0	0	0	0	0	0	0	0	0	0	0	0	0	0	0	0	0	0	0	0	0	0	0	0	0	0	0	94.63	FALSE	FALSE	FALSE	94	0.005
PRKCAp.Val636Ile	PRKCA	0.00458176	0.0103972	0	0.0117178							0.00660455	0.0191957	Ile	Val	FALSE		2	1	0	0	0	0	0	0	0	0	0	0	0	0	0	0	1	0	0	0	0	0	0	0	0	0	0	0	0	0	0	0	0	0	0	0	0	0	0	0	0	0	0	0	0	0	0	0	0	0	0	0	0	0	0	0	0	0	0	0	0	0	0	0	0	0	94.79	FALSE	FALSE	FALSE	94	0.005
PRPF19p.Leu363His	PRPF19	0.00458176	0.0103972	0	0.0117178							0.00660455	0.0191957	His	Leu	TRUE		2	1	0	0	0	0	0	0	0	0	0	0	0	0	0	0	1	0	0	0	0	0	0	0	0	0	0	0	0	0	0	0	0	0	0	0	0	0	0	0	0	0	0	0	0	0	0	0	0	0	0	0	0	0	0	0	0	0	0	0	0	0	0	0	0	0	94.74	FALSE	FALSE	FALSE	94	0.005
PRTGp.Gly91Asp	PRTG	0.00458176	0.0103972	0	0.0117178							0.00660455	0.0191957	Asp	Gly	FALSE		2	1	0	0	0	0	0	0	0	0	0	0	0	0	0	0	1	0	0	0	0	0	0	0	0	0	0	0	0	0	0	0	0	0	0	0	0	0	0	0	0	0	0	0	0	0	0	0	0	0	0	0	0	0	0	0	0	0	0	0	0	0	0	0	0	0	94.8	FALSE	FALSE	FALSE	94	0.005
PSMD2p.Arg746His	PSMD2	0.00458176	0.0103972	0	0.0117178							0.00660455	0.0191957	His	Arg	TRUE		2	1	0	0	0	0	0	0	0	0	0	0	0	0	0	0	1	0	0	0	0	0	0	0	0	0	0	0	0	0	0	0	0	0	0	0	0	0	0	0	0	0	0	0	0	0	0	0	0	0	0	0	0	0	0	0	0	0	0	0	0	0	0	0	0	0	94.77	FALSE	FALSE	FALSE	94	0.005
PTGFRNp.Ala198Thr	PTGFRN	0.00458176	0.0103972	0	0.0122446							0.00660455	0.0191957	Thr	Ala	TRUE		2	1	0	0	0	0	0	0	0	0	0	0	0	0	0	0	1	0	0	0	0	0	0	0	0	0	0	0	0	0	0	0	0	0	0	0	0	0	0	0	0	0	0	0	0	0	0	0	0	0	0	0	0	0	0	0	0	0	0	0	0	0	0	0	0	0	94.4	FALSE	FALSE	FALSE	94	0.005
PTP4A3p.Ala74Val	PTP4A3	0.00458176	0.0103972	0	0.0117178							0.00660455	0.0191957	Val	Ala	FALSE		2	1	0	0	0	0	0	0	0	0	0	0	0	0	0	0	1	0	0	0	0	0	0	0	0	0	0	0	0	0	0	0	0	0	0	0	0	0	0	0	0	0	0	0	0	0	0	0	0	0	0	0	0	0	0	0	0	0	0	0	0	0	0	0	0	0	94.96	FALSE	FALSE	FALSE	94	0.005
PTPRDp.Arg232Cys	PTPRD	0.00458176	0.0103972	0	0.0117178							0.00660455	0.0191957	Cys	Arg	TRUE	2	2	1	0	0	0	0	0	0	0	0	0	0	0	0	0	0	1	0	0	0	0	0	0	0	0	0	0	0	0	0	0	0	0	0	0	0	0	0	0	0	0	0	0	0	0	0	0	0	0	0	0	0	0	0	0	0	0	0	0	0	0	0	0	0	0	0	95.18	FALSE	FALSE	FALSE	94	0.005
PTPRTp.Tyr906Ter	PTPRT	0.00458176	0.0103972	0	0.0117178							0.00660455	0.0191957	Ter	Tyr	FALSE	1	2	1	0	0	0	0	0	0	0	0	0	0	0	0	0	0	1	0	0	0	0	0	0	0	0	0	0	0	0	0	0	0	0	0	0	0	0	0	0	0	0	0	0	0	0	0	0	0	0	0	0	0	0	0	0	0	0	0	0	0	0	0	0	0	0	0	95.12	FALSE	FALSE	FALSE	94	0.005
PWWP2Ap.Arg296Ter	PWWP2A	0.00458176	0.0103972	0	0.0117178							0.00660455	0.0191957	Ter	Arg	FALSE	2	2	1	0	0	0	0	0	0	0	0	0	0	0	0	0	0	1	0	0	0	0	0	0	0	0	0	0	0	0	0	0	0	0	0	0	0	0	0	0	0	0	0	0	0	0	0	0	0	0	0	0	0	0	0	0	0	0	0	0	0	0	0	0	0	0	0	95.08	FALSE	FALSE	FALSE	94	0.005
PYROXD2p.Ala179Val	PYROXD2	0.00458176	0.0103972	0	0.0117178							0.00660455	0.0191957	Val	Ala	FALSE		2	1	0	0	0	0	0	0	0	0	0	0	0	0	0	0	1	0	0	0	0	0	0	0	0	0	0	0	0	0	0	0	0	0	0	0	0	0	0	0	0	0	0	0	0	0	0	0	0	0	0	0	0	0	0	0	0	0	0	0	0	0	0	0	0	0	95.14	FALSE	FALSE	FALSE	94	0.005
RBM19p.Arg636His	RBM19	0.00458176	0.0103972	0	0.0117178							0.00660455	0.0191957	His	Arg	TRUE		2	1	0	0	0	0	0	0	0	0	0	0	0	0	0	0	1	0	0	0	0	0	0	0	0	0	0	0	0	0	0	0	0	0	0	0	0	0	0	0	0	0	0	0	0	0	0	0	0	0	0	0	0	0	0	0	0	0	0	0	0	0	0	0	0	0	94.71	FALSE	FALSE	FALSE	94	0.005
RBM19p.Gly390Arg	RBM19	0.00458176	0.0103972	0	0.0117178							0.00660455	0.0191957	Arg	Gly	TRUE		2	1	0	0	0	0	0	0	0	0	0	0	0	0	0	0	1	0	0	0	0	0	0	0	0	0	0	0	0	0	0	0	0	0	0	0	0	0	0	0	0	0	0	0	0	0	0	0	0	0	0	0	0	0	0	0	0	0	0	0	0	0	0	0	0	0	94.52	FALSE	FALSE	FALSE	94	0.005
RBM44p.Thr534Ala	RBM44	0.00458176	0.0103972	0	0.0117178							0.00660455	0.0191957	Ala	Thr	FALSE		2	1	0	0	0	0	0	0	0	0	0	0	0	0	0	0	1	0	0	0	0	0	0	0	0	0	0	0	0	0	0	0	0	0	0	0	0	0	0	0	0	0	0	0	0	0	0	0	0	0	0	0	0	0	0	0	0	0	0	0	0	0	0	0	0	0	94.66	FALSE	FALSE	FALSE	94	0.005
RBP3p.Ala549Val	RBP3	0.00458176	0.0103972	0	0.0117178							0.00660455	0.0191957	Val	Ala	FALSE		2	1	0	0	0	0	0	0	0	0	0	0	0	0	0	0	1	0	0	0	0	0	0	0	0	0	0	0	0	0	0	0	0	0	0	0	0	0	0	0	0	0	0	0	0	0	0	0	0	0	0	0	0	0	0	0	0	0	0	0	0	0	0	0	0	0	95.2	FALSE	FALSE	FALSE	94	0.005
RESTp.Glu839Ter	REST	0.00458176	0.0103972	0	0.0117178							0.00660455	0.0191957	Ter	Glu	FALSE		2	1	0	0	0	0	0	0	0	0	0	0	0	0	0	0	1	0	0	0	0	0	0	0	0	0	0	0	0	0	0	0	0	0	0	0	0	0	0	0	0	0	0	0	0	0	0	0	0	0	0	0	0	0	0	0	0	0	0	0	0	0	0	0	0	0	94.55	FALSE	FALSE	FALSE	94	0.005
RFX4p.Arg79His	RFX4	0.00458176	0.0103972	0	0.0117178							0.00660455	0.0191957	His	Arg	TRUE		2	1	0	0	0	0	0	0	0	0	0	0	0	0	0	0	1	0	0	0	0	0	0	0	0	0	0	0	0	0	0	0	0	0	0	0	0	0	0	0	0	0	0	0	0	0	0	0	0	0	0	0	0	0	0	0	0	0	0	0	0	0	0	0	0	0	94.96	FALSE	FALSE	FALSE	94	0.005
RHOp.Arg314Gln	RHO	0.00458176	0.0103972	0	0.0117178							0.00660455	0.0191957	Gln	Arg	FALSE		2	1	0	0	0	0	0	0	0	0	0	0	0	0	0	0	1	0	0	0	0	0	0	0	0	0	0	0	0	0	0	0	0	0	0	0	0	0	0	0	0	0	0	0	0	0	0	0	0	0	0	0	0	0	0	0	0	0	0	0	0	0	0	0	0	0	94.93	FALSE	FALSE	FALSE	94	0.005
RNF168p.Lys37Arg	RNF168	0.00458176	0.0103972	0	0.0117178							0.00660455	0.0191957	Arg	Lys	TRUE		2	1	0	0	0	0	0	0	0	0	0	0	0	0	0	0	1	0	0	0	0	0	0	0	0	0	0	0	0	0	0	0	0	0	0	0	0	0	0	0	0	0	0	0	0	0	0	0	0	0	0	0	0	0	0	0	0	0	0	0	0	0	0	0	0	0	94.79	FALSE	FALSE	FALSE	94	0.005
RUFY3p.Arg448His	RUFY3	0.00458176	0.0103972	0	0.0117178							0.00660455	0.0191957	His	Arg	TRUE		2	1	0	0	0	0	0	0	0	0	0	0	0	0	0	0	1	0	0	0	0	0	0	0	0	0	0	0	0	0	0	0	0	0	0	0	0	0	0	0	0	0	0	0	0	0	0	0	0	0	0	0	0	0	0	0	0	0	0	0	0	0	0	0	0	0	94.91	FALSE	FALSE	FALSE	94	0.005
SCN10Ap.Val763Ile	SCN10A	0.00458176	0.0103972	0	0.0117178							0.00660455	0.0191957	Ile	Val	FALSE		2	1	0	0	0	0	0	0	0	0	0	0	0	0	0	0	1	0	0	0	0	0	0	0	0	0	0	0	0	0	0	0	0	0	0	0	0	0	0	0	0	0	0	0	0	0	0	0	0	0	0	0	0	0	0	0	0	0	0	0	0	0	0	0	0	0	94.72	FALSE	FALSE	FALSE	94	0.005
SCN4Ap.Arg1745Cys	SCN4A	0.00458176	0.0103972	0	0.011729							0.00660455	0.0191957	Cys	Arg	TRUE		2	1	0	0	0	0	0	0	0	0	0	0	0	0	0	0	1	0	0	0	0	0	0	0	0	0	0	0	0	0	0	0	0	0	0	0	0	0	0	0	0	0	0	0	0	0	0	0	0	0	0	0	0	0	0	0	0	0	0	0	0	0	0	0	0	0	94.59	FALSE	FALSE	FALSE	94	0.005
SCUBE1p.Ala511Thr	SCUBE1	0.00458176	0.0103972	0	0.0117178							0.00660455	0.0191957	Thr	Ala	TRUE		2	1	0	0	0	0	0	0	0	0	0	0	0	0	0	0	1	0	0	0	0	0	0	0	0	0	0	0	0	0	0	0	0	0	0	0	0	0	0	0	0	0	0	0	0	0	0	0	0	0	0	0	0	0	0	0	0	0	0	0	0	0	0	0	0	0	94.9	FALSE	FALSE	FALSE	94	0.005
SCYL3p.Trp548Ter	SCYL3	0.00458176	0.0103972	0	0.0117178							0.00660455	0.0191957	Ter	Trp	FALSE		2	1	0	0	0	0	0	0	0	0	0	0	0	0	0	0	1	0	0	0	0	0	0	0	0	0	0	0	0	0	0	0	0	0	0	0	0	0	0	0	0	0	0	0	0	0	0	0	0	0	0	0	0	0	0	0	0	0	0	0	0	0	0	0	0	0	95.21	FALSE	FALSE	FALSE	94	0.005
SETDB1p.Ser962Ter	SETDB1	0.00458176	0.0103972	0	0.0117178							0.00660455	0.0191957	Ter	Ser	FALSE	2	2	1	0	0	0	0	0	0	0	0	0	0	0	0	0	0	1	0	0	0	0	0	0	0	0	0	0	0	0	0	0	0	0	0	0	0	0	0	0	0	0	0	0	0	0	0	0	0	0	0	0	0	0	0	0	0	0	0	0	0	0	0	0	0	0	0	95.15	FALSE	FALSE	FALSE	94	0.005
SEZ6L2p.Pro619Leu	SEZ6L2	0.00458176	0.0103972	0	0.0117178							0.00660455	0.0191957	Leu	Pro	FALSE		2	1	0	0	0	0	0	0	0	0	0	0	0	0	0	0	1	0	0	0	0	0	0	0	0	0	0	0	0	0	0	0	0	0	0	0	0	0	0	0	0	0	0	0	0	0	0	0	0	0	0	0	0	0	0	0	0	0	0	0	0	0	0	0	0	0	94.74	FALSE	FALSE	FALSE	94	0.005
SF3B3p.Arg1158Trp	SF3B3	0.00458176	0.0103972	0	0.0117178							0.00660455	0.0191957	Trp	Arg	FALSE		2	1	0	0	0	0	0	0	0	0	0	0	0	0	0	0	1	0	0	0	0	0	0	0	0	0	0	0	0	0	0	0	0	0	0	0	0	0	0	0	0	0	0	0	0	0	0	0	0	0	0	0	0	0	0	0	0	0	0	0	0	0	0	0	0	0	95	FALSE	FALSE	FALSE	94	0.005
SGCAp.Ala57Thr	SGCA	0.00458176	0.0103972	0	0.0117178							0.00660455	0.0191957	Thr	Ala	TRUE		2	1	0	0	0	0	0	0	0	0	0	0	0	0	0	0	1	0	0	0	0	0	0	0	0	0	0	0	0	0	0	0	0	0	0	0	0	0	0	0	0	0	0	0	0	0	0	0	0	0	0	0	0	0	0	0	0	0	0	0	0	0	0	0	0	0	94.95	FALSE	FALSE	FALSE	94	0.005
SGSM3p.Arg436Leu	SGSM3	0.00458176	0.0103972	0	0.0122446							0.00660455	0.0191957	Leu	Arg	FALSE		2	1	0	0	0	0	0	0	0	0	0	0	0	0	0	0	1	0	0	0	0	0	0	0	0	0	0	0	0	0	0	0	0	0	0	0	0	0	0	0	0	0	0	0	0	0	0	0	0	0	0	0	0	0	0	0	0	0	0	0	0	0	0	0	0	0	94.59	FALSE	FALSE	FALSE	94	0.005
SGSM3p.Asp496His	SGSM3	0.00458176	0.0103972	0	0.0117178							0.00660455	0.0191957	His	Asp	TRUE		2	1	0	0	0	0	0	0	0	0	0	0	0	0	0	0	1	0	0	0	0	0	0	0	0	0	0	0	0	0	0	0	0	0	0	0	0	0	0	0	0	0	0	0	0	0	0	0	0	0	0	0	0	0	0	0	0	0	0	0	0	0	0	0	0	0	94.93	FALSE	FALSE	FALSE	94	0.005
SHC3p.Ile225Thr	SHC3	0.00458176	0.0103972	0	0.0122446							0.00660455	0.0191957	Thr	Ile	TRUE		2	1	0	0	0	0	0	0	0	0	0	0	0	0	0	0	1	0	0	0	0	0	0	0	0	0	0	0	0	0	0	0	0	0	0	0	0	0	0	0	0	0	0	0	0	0	0	0	0	0	0	0	0	0	0	0	0	0	0	0	0	0	0	0	0	0	94.24	TRUE	FALSE	FALSE	94	0.005
SHROOM2p.Pro990Leu	SHROOM2	0.00458176	0.0103972	0	0.0117178							0.00660455	0.0191957	Leu	Pro	FALSE		2	1	0	0	0	0	0	0	0	0	0	0	0	0	0	0	1	0	0	0	0	0	0	0	0	0	0	0	0	0	0	0	0	0	0	0	0	0	0	0	0	0	0	0	0	0	0	0	0	0	0	0	0	0	0	0	0	0	0	0	0	0	0	0	0	0	94.85	FALSE	FALSE	FALSE	94	0.005
SIAH3p.Leu44Ile	SIAH3	0.00458176	0.0103972	0	0.0117178							0.00660455	0.0191957	Ile	Leu	FALSE		2	1	0	0	0	0	0	0	0	0	0	0	0	0	0	0	1	0	0	0	0	0	0	0	0	0	0	0	0	0	0	0	0	0	0	0	0	0	0	0	0	0	0	0	0	0	0	0	0	0	0	0	0	0	0	0	0	0	0	0	0	0	0	0	0	0	94.77	FALSE	FALSE	FALSE	94	0.005
SIGLEC5p.Glu474Val	SIGLEC5	0.00458176	0.0103972	0	0.0117178							0.00660455	0.0191957	Val	Glu	FALSE		2	1	0	0	0	0	0	0	0	0	0	0	0	0	0	0	1	0	0	0	0	0	0	0	0	0	0	0	0	0	0	0	0	0	0	0	0	0	0	0	0	0	0	0	0	0	0	0	0	0	0	0	0	0	0	0	0	0	0	0	0	0	0	0	0	0	94.69	FALSE	FALSE	FALSE	94	0.005
SIRPB2p.Thr4Met	SIRPB2	0.00458176	0.0103972	0	0.0117178							0.00660455	0.0191957	Met	Thr	FALSE		2	1	0	0	0	0	0	0	0	0	0	0	0	0	0	0	1	0	0	0	0	0	0	0	0	0	0	0	0	0	0	0	0	0	0	0	0	0	0	0	0	0	0	0	0	0	0	0	0	0	0	0	0	0	0	0	0	0	0	0	0	0	0	0	0	0	94.94	FALSE	FALSE	FALSE	94	0.005
SIRT2p.Glu203Lys	SIRT2	0.00458176	0.0103972	0	0.0117178							0.00660455	0.0191957	Lys	Glu	TRUE		2	1	0	0	0	0	0	0	0	0	0	0	0	0	0	0	1	0	0	0	0	0	0	0	0	0	0	0	0	0	0	0	0	0	0	0	0	0	0	0	0	0	0	0	0	0	0	0	0	0	0	0	0	0	0	0	0	0	0	0	0	0	0	0	0	0	95.17	FALSE	FALSE	FALSE	94	0.005
SIX2p.Arg112Cys	SIX2	0.00458176	0.0103972	0	0.0117178							0.00660455	0.0191957	Cys	Arg	TRUE	2	2	1	0	0	0	0	0	0	0	0	0	0	0	0	0	0	1	0	0	0	0	0	0	0	0	0	0	0	0	0	0	0	0	0	0	0	0	0	0	0	0	0	0	0	0	0	0	0	0	0	0	0	0	0	0	0	0	0	0	0	0	0	0	0	0	0	94.95	FALSE	FALSE	FALSE	94	0.005
SLC30A9p.Ile58Thr	SLC30A9	0.00458176	0.0103972	0	0.0117178							0.00660455	0.0191957	Thr	Ile	TRUE		2	1	0	0	0	0	0	0	0	0	0	0	0	0	0	0	1	0	0	0	0	0	0	0	0	0	0	0	0	0	0	0	0	0	0	0	0	0	0	0	0	0	0	0	0	0	0	0	0	0	0	0	0	0	0	0	0	0	0	0	0	0	0	0	0	0	94.87	FALSE	FALSE	FALSE	94	0.005
SLC39A10p.Leu499Arg	SLC39A10	0.00458176	0.0103972	0	0.0117178							0.00660455	0.0191957	Arg	Leu	TRUE		2	1	0	0	0	0	0	0	0	0	0	0	0	0	0	0	1	0	0	0	0	0	0	0	0	0	0	0	0	0	0	0	0	0	0	0	0	0	0	0	0	0	0	0	0	0	0	0	0	0	0	0	0	0	0	0	0	0	0	0	0	0	0	0	0	0	94.74	FALSE	FALSE	FALSE	94	0.005
SLC39A12p.Gln218His	SLC39A12	0.00458176	0.0103972	0	0.0122446							0.00660455	0.0191957	His	Gln	TRUE		2	1	0	0	0	0	0	0	0	0	0	0	0	0	0	0	1	0	0	0	0	0	0	0	0	0	0	0	0	0	0	0	0	0	0	0	0	0	0	0	0	0	0	0	0	0	0	0	0	0	0	0	0	0	0	0	0	0	0	0	0	0	0	0	0	0	94.82	FALSE	FALSE	FALSE	94	0.005
SLC44A5p.Lys404Asn	SLC44A5	0.00458176	0.0103972	0	0.0117178							0.00660455	0.0191957	Asn	Lys	FALSE		2	1	0	0	0	0	0	0	0	0	0	0	0	0	0	0	1	0	0	0	0	0	0	0	0	0	0	0	0	0	0	0	0	0	0	0	0	0	0	0	0	0	0	0	0	0	0	0	0	0	0	0	0	0	0	0	0	0	0	0	0	0	0	0	0	0	94.69	FALSE	FALSE	FALSE	94	0.005
SLC46A2p.Ala379Val	SLC46A2	0.00458176	0.0103972	0	0.0121649							0.00660455	0.0191957	Val	Ala	FALSE		2	1	0	0	0	0	0	0	0	0	0	0	0	0	0	0	1	0	0	0	0	0	0	0	0	0	0	0	0	0	0	0	0	0	0	0	0	0	0	0	0	0	0	0	0	0	0	0	0	0	0	0	0	0	0	0	0	0	0	0	0	0	0	0	0	0	94.71	FALSE	FALSE	FALSE	94	0.005
SLC4A1p.Arg80His	SLC4A1	0.00458176	0.0103972	0	0.0117178							0.00660455	0.0191957	His	Arg	TRUE		2	1	0	0	0	0	0	0	0	0	0	0	0	0	0	0	1	0	0	0	0	0	0	0	0	0	0	0	0	0	0	0	0	0	0	0	0	0	0	0	0	0	0	0	0	0	0	0	0	0	0	0	0	0	0	0	0	0	0	0	0	0	0	0	0	0	95.42	FALSE	FALSE	FALSE	94	0.005
SLC4A5p.Arg731Cys	SLC4A5	0.00458176	0.0103972	0	0.0121668							0.00660455	0.0191957	Cys	Arg	TRUE		2	1	0	0	0	0	0	0	0	0	0	0	0	0	0	0	1	0	0	0	0	0	0	0	0	0	0	0	0	0	0	0	0	0	0	0	0	0	0	0	0	0	0	0	0	0	0	0	0	0	0	0	0	0	0	0	0	0	0	0	0	0	0	0	0	0	94.67	FALSE	FALSE	FALSE	94	0.005
SLC6A15p.Pro615Leu	SLC6A15	0.00458176	0.0103972	0	0.0117178							0.00660455	0.0191957	Leu	Pro	FALSE		2	1	0	0	0	0	0	0	0	0	0	0	0	0	0	0	1	0	0	0	0	0	0	0	0	0	0	0	0	0	0	0	0	0	0	0	0	0	0	0	0	0	0	0	0	0	0	0	0	0	0	0	0	0	0	0	0	0	0	0	0	0	0	0	0	0	95.22	FALSE	FALSE	FALSE	94	0.005
SLITRK2p.Gly682Ser	SLITRK2	0.00458176	0.0103972	0	0.0117178							0.00660455	0.0191957	Ser	Gly	TRUE		2	1	0	0	0	0	0	0	0	0	0	0	0	0	0	0	1	0	0	0	0	0	0	0	0	0	0	0	0	0	0	0	0	0	0	0	0	0	0	0	0	0	0	0	0	0	0	0	0	0	0	0	0	0	0	0	0	0	0	0	0	0	0	0	0	0	94.83	FALSE	FALSE	FALSE	94	0.005
SMAP2p.Thr276Met	SMAP2	0.00458176	0.0103972	0	0.0117178							0.00660455	0.0191957	Met	Thr	FALSE		2	1	0	0	0	0	0	0	0	0	0	0	0	0	0	0	1	0	0	0	0	0	0	0	0	0	0	0	0	0	0	0	0	0	0	0	0	0	0	0	0	0	0	0	0	0	0	0	0	0	0	0	0	0	0	0	0	0	0	0	0	0	0	0	0	0	95.16	FALSE	FALSE	FALSE	94	0.005
SMG1p.Ile2994Val	SMG1	0.00458176	0.0103972	0	0.0117178							0.00660455	0.0191957	Val	Ile	FALSE		2	1	0	0	0	0	0	0	0	0	0	0	0	0	0	0	1	0	0	0	0	0	0	0	0	0	0	0	0	0	0	0	0	0	0	0	0	0	0	0	0	0	0	0	0	0	0	0	0	0	0	0	0	0	0	0	0	0	0	0	0	0	0	0	0	0	94.58	FALSE	FALSE	FALSE	94	0.005
SMG5p.Thr506Met	SMG5	0.00458176	0.0103972	0	0.0122446							0.00660455	0.0191957	Met	Thr	FALSE		2	1	0	0	0	0	0	0	0	0	0	0	0	0	0	0	1	0	0	0	0	0	0	0	0	0	0	0	0	0	0	0	0	0	0	0	0	0	0	0	0	0	0	0	0	0	0	0	0	0	0	0	0	0	0	0	0	0	0	0	0	0	0	0	0	0	94.82	FALSE	FALSE	FALSE	94	0.005
SMG6p.Arg715Cys	SMG6	0.00458176	0.0103972	0	0.0117178							0.00660455	0.0191957	Cys	Arg	TRUE		2	1	0	0	0	0	0	0	0	0	0	0	0	0	0	0	1	0	0	0	0	0	0	0	0	0	0	0	0	0	0	0	0	0	0	0	0	0	0	0	0	0	0	0	0	0	0	0	0	0	0	0	0	0	0	0	0	0	0	0	0	0	0	0	0	0	94.72	FALSE	FALSE	FALSE	94	0.005
SOS1p.Arg248His	SOS1	0.00458176	0.0103972	0	0.0117178							0.00660455	0.0191957	His	Arg	TRUE	1	2	1	0	0	0	0	0	0	0	0	0	0	0	0	0	0	1	0	0	0	0	0	0	0	0	0	0	0	0	0	0	0	0	0	0	0	0	0	0	0	0	0	0	0	0	0	0	0	0	0	0	0	0	0	0	0	0	0	0	0	0	0	0	0	0	0	94.87	TRUE	FALSE	FALSE	94	0.005
SOX21p.Arg80Trp	SOX21	0.00458176	0.0103972	0	0.0117178							0.00660455	0.0191957	Trp	Arg	FALSE	2	2	1	0	0	0	0	0	0	0	0	0	0	0	0	0	0	1	0	0	0	0	0	0	0	0	0	0	0	0	0	0	0	0	0	0	0	0	0	0	0	0	0	0	0	0	0	0	0	0	0	0	0	0	0	0	0	0	0	0	0	0	0	0	0	0	0	94.94	FALSE	FALSE	FALSE	94	0.005
SPNp.Thr3Met	SPN	0.00458176	0.0103972	0	0.0121668							0.00660455	0.0191957	Met	Thr	FALSE		2	1	0	0	0	0	0	0	0	0	0	0	0	0	0	0	1	0	0	0	0	0	0	0	0	0	0	0	0	0	0	0	0	0	0	0	0	0	0	0	0	0	0	0	0	0	0	0	0	0	0	0	0	0	0	0	0	0	0	0	0	0	0	0	0	0	94.55	FALSE	FALSE	FALSE	94	0.005
SRCAPp.Arg2151Cys	SRCAP	0.00458176	0.0103972	0	0.0117178							0.00660455	0.0191957	Cys	Arg	TRUE		2	1	0	0	0	0	0	0	0	0	0	0	0	0	0	0	1	0	0	0	0	0	0	0	0	0	0	0	0	0	0	0	0	0	0	0	0	0	0	0	0	0	0	0	0	0	0	0	0	0	0	0	0	0	0	0	0	0	0	0	0	0	0	0	0	0	95.03	FALSE	FALSE	FALSE	94	0.005
SRSF6p.Leu178Ile	SRSF6	0.00458176	0.0103972	0	0.0117178							0.00660455	0.0191957	Ile	Leu	FALSE		2	1	0	0	0	0	0	0	0	0	0	0	0	0	0	0	1	0	0	0	0	0	0	0	0	0	0	0	0	0	0	0	0	0	0	0	0	0	0	0	0	0	0	0	0	0	0	0	0	0	0	0	0	0	0	0	0	0	0	0	0	0	0	0	0	0	94.49	FALSE	FALSE	FALSE	94	0.005
SRSF7p.Tyr34Cys	SRSF7	0.00458176	0.0103972	0	0.0117178							0.00660455	0.0191957	Cys	Tyr	TRUE		2	1	0	0	0	0	0	0	0	0	0	0	0	0	0	0	1	0	0	0	0	0	0	0	0	0	0	0	0	0	0	0	0	0	0	0	0	0	0	0	0	0	0	0	0	0	0	0	0	0	0	0	0	0	0	0	0	0	0	0	0	0	0	0	0	0	95.19	FALSE	FALSE	FALSE	94	0.005
ST8SIA6p.Pro301Leu	ST8SIA6	0.00458176	0.0103972	0	0.0117178							0.00660455	0.0191957	Leu	Pro	FALSE		2	1	0	0	0	0	0	0	0	0	0	0	0	0	0	0	1	0	0	0	0	0	0	0	0	0	0	0	0	0	0	0	0	0	0	0	0	0	0	0	0	0	0	0	0	0	0	0	0	0	0	0	0	0	0	0	0	0	0	0	0	0	0	0	0	0	94.64	FALSE	FALSE	FALSE	94	0.005
STC2p.Ala106Thr	STC2	0.00458176	0.0103972	0	0.0117178							0.00660455	0.0191957	Thr	Ala	TRUE		2	1	0	0	0	0	0	0	0	0	0	0	0	0	0	0	1	0	0	0	0	0	0	0	0	0	0	0	0	0	0	0	0	0	0	0	0	0	0	0	0	0	0	0	0	0	0	0	0	0	0	0	0	0	0	0	0	0	0	0	0	0	0	0	0	0	94.83	FALSE	FALSE	FALSE	94	0.005
STK10p.Arg244Trp	STK10	0.00458176	0.0103972	0	0.0122446							0.00660455	0.0191957	Trp	Arg	FALSE		2	1	0	0	0	0	0	0	0	0	0	0	0	0	0	0	1	0	0	0	0	0	0	0	0	0	0	0	0	0	0	0	0	0	0	0	0	0	0	0	0	0	0	0	0	0	0	0	0	0	0	0	0	0	0	0	0	0	0	0	0	0	0	0	0	0	94.56	FALSE	FALSE	FALSE	94	0.005
SYNGR3p.Arg132Leu	SYNGR3	0.00458176	0.0103972	0	0.0117178							0.00660455	0.0191957	Leu	Arg	FALSE		2	1	0	0	0	0	0	0	0	0	0	0	0	0	0	0	1	0	0	0	0	0	0	0	0	0	0	0	0	0	0	0	0	0	0	0	0	0	0	0	0	0	0	0	0	0	0	0	0	0	0	0	0	0	0	0	0	0	0	0	0	0	0	0	0	0	95.11	FALSE	FALSE	FALSE	94	0.005
SYT10p.Pro179Leu	SYT10	0.00458176	0.0103972	0	0.0117178							0.00660455	0.0191957	Leu	Pro	FALSE		2	1	0	0	0	0	0	0	0	0	0	0	0	0	0	0	1	0	0	0	0	0	0	0	0	0	0	0	0	0	0	0	0	0	0	0	0	0	0	0	0	0	0	0	0	0	0	0	0	0	0	0	0	0	0	0	0	0	0	0	0	0	0	0	0	0	94.93	FALSE	FALSE	FALSE	94	0.005
SYTL4p.Leu642Met	SYTL4	0.00458176	0.0103972	0	0.0117178							0.00660455	0.0191957	Met	Leu	FALSE		2	1	0	0	0	0	0	0	0	0	0	0	0	0	0	0	1	0	0	0	0	0	0	0	0	0	0	0	0	0	0	0	0	0	0	0	0	0	0	0	0	0	0	0	0	0	0	0	0	0	0	0	0	0	0	0	0	0	0	0	0	0	0	0	0	0	94.77	FALSE	FALSE	FALSE	94	0.005
TAS2R1p.Lys290Ter	TAS2R1	0.00458176	0.0103972	0	0.0117178							0.00660455	0.0191957	Ter	Lys	FALSE		2	1	0	0	0	0	0	0	0	0	0	0	0	0	0	0	1	0	0	0	0	0	0	0	0	0	0	0	0	0	0	0	0	0	0	0	0	0	0	0	0	0	0	0	0	0	0	0	0	0	0	0	0	0	0	0	0	0	0	0	0	0	0	0	0	0	95.28	FALSE	FALSE	FALSE	94	0.005
TBC1D22Ap.Ala189Val	TBC1D22A	0.00458176	0.0103972	0	0.0122446							0.00660455	0.0191957	Val	Ala	FALSE		2	1	0	0	0	0	0	0	0	0	0	0	0	0	0	0	1	0	0	0	0	0	0	0	0	0	0	0	0	0	0	0	0	0	0	0	0	0	0	0	0	0	0	0	0	0	0	0	0	0	0	0	0	0	0	0	0	0	0	0	0	0	0	0	0	0	94.56	FALSE	FALSE	FALSE	94	0.005
TEAD4p.Pro209Ser	TEAD4	0.00458176	0.0103972	0	0.0122446							0.00660455	0.0191957	Ser	Pro	TRUE		2	1	0	0	0	0	0	0	0	0	0	0	0	0	0	0	1	0	0	0	0	0	0	0	0	0	0	0	0	0	0	0	0	0	0	0	0	0	0	0	0	0	0	0	0	0	0	0	0	0	0	0	0	0	0	0	0	0	0	0	0	0	0	0	0	0	94.5	FALSE	FALSE	FALSE	94	0.005
TEX15p.Asp2417Asn	TEX15	0.00458176	0.0103972	0	0.0117178							0.00660455	0.0191957	Asn	Asp	FALSE		2	1	0	0	0	0	0	0	0	0	0	0	0	0	0	0	1	0	0	0	0	0	0	0	0	0	0	0	0	0	0	0	0	0	0	0	0	0	0	0	0	0	0	0	0	0	0	0	0	0	0	0	0	0	0	0	0	0	0	0	0	0	0	0	0	0	94.56	FALSE	FALSE	FALSE	94	0.005
TGM3p.Arg110Trp	TGM3	0.00458176	0.0103972	0	0.0117178							0.00660455	0.0191957	Trp	Arg	FALSE		2	1	0	0	0	0	0	0	0	0	0	0	0	0	0	0	1	0	0	0	0	0	0	0	0	0	0	0	0	0	0	0	0	0	0	0	0	0	0	0	0	0	0	0	0	0	0	0	0	0	0	0	0	0	0	0	0	0	0	0	0	0	0	0	0	0	94.43	FALSE	FALSE	FALSE	94	0.005
THBS1p.Arg980Cys	THBS1	0.00458176	0.0103972	0	0.0117178							0.00660455	0.0191957	Cys	Arg	TRUE		2	1	0	0	0	0	0	0	0	0	0	0	0	0	0	0	1	0	0	0	0	0	0	0	0	0	0	0	0	0	0	0	0	0	0	0	0	0	0	0	0	0	0	0	0	0	0	0	0	0	0	0	0	0	0	0	0	0	0	0	0	0	0	0	0	0	95.36	FALSE	FALSE	FALSE	94	0.005
THBS1p.Val204Ile	THBS1	0.00458176	0.0103972	0	0.0117178							0.00660455	0.0191957	Ile	Val	FALSE		2	1	0	0	0	0	0	0	0	0	0	0	0	0	0	0	1	0	0	0	0	0	0	0	0	0	0	0	0	0	0	0	0	0	0	0	0	0	0	0	0	0	0	0	0	0	0	0	0	0	0	0	0	0	0	0	0	0	0	0	0	0	0	0	0	0	94.74	FALSE	FALSE	FALSE	94	0.005
TLR5p.Tyr696Cys	TLR5	0.00458176	0.0103972	0	0.0117178							0.00660455	0.0191957	Cys	Tyr	TRUE		2	1	0	0	0	0	0	0	0	0	0	0	0	0	0	0	1	0	0	0	0	0	0	0	0	0	0	0	0	0	0	0	0	0	0	0	0	0	0	0	0	0	0	0	0	0	0	0	0	0	0	0	0	0	0	0	0	0	0	0	0	0	0	0	0	0	95.01	FALSE	FALSE	FALSE	94	0.005
TMEM132Ap.Arg1014His	TMEM132A	0.00458176	0.0103972	0	0.0117178							0.00660455	0.0191957	His	Arg	TRUE		2	1	0	0	0	0	0	0	0	0	0	0	0	0	0	0	1	0	0	0	0	0	0	0	0	0	0	0	0	0	0	0	0	0	0	0	0	0	0	0	0	0	0	0	0	0	0	0	0	0	0	0	0	0	0	0	0	0	0	0	0	0	0	0	0	0	95.03	FALSE	FALSE	FALSE	94	0.005
TMEM132Dp.Arg212Ser	TMEM132D	0.00458176	0.0103972	0	0.0122446							0.00660455	0.0191957	Ser	Arg	TRUE		2	1	0	0	0	0	0	0	0	0	0	0	0	0	0	0	1	0	0	0	0	0	0	0	0	0	0	0	0	0	0	0	0	0	0	0	0	0	0	0	0	0	0	0	0	0	0	0	0	0	0	0	0	0	0	0	0	0	0	0	0	0	0	0	0	0	94.57	FALSE	FALSE	FALSE	94	0.005
TMEM56p.Phe23Leu	TMEM56	0.00458176	0.0103972	0	0.0117178							0.00660455	0.0191957	Leu	Phe	FALSE		2	1	0	0	0	0	0	0	0	0	0	0	0	0	0	0	1	0	0	0	0	0	0	0	0	0	0	0	0	0	0	0	0	0	0	0	0	0	0	0	0	0	0	0	0	0	0	0	0	0	0	0	0	0	0	0	0	0	0	0	0	0	0	0	0	0	94.9	FALSE	FALSE	FALSE	94	0.005
TMPRSS15p.Leu497Ile	TMPRSS15	0.00458176	0.0103972	0	0.0117178							0.00660455	0.0191957	Ile	Leu	FALSE		2	1	0	0	0	0	0	0	0	0	0	0	0	0	0	0	1	0	0	0	0	0	0	0	0	0	0	0	0	0	0	0	0	0	0	0	0	0	0	0	0	0	0	0	0	0	0	0	0	0	0	0	0	0	0	0	0	0	0	0	0	0	0	0	0	0	94.67	FALSE	FALSE	FALSE	94	0.005
TNNI2p.Arg113Trp	TNNI2	0.00458176	0.0103972	0	0.0117178							0.00660455	0.0191957	Trp	Arg	FALSE		2	1	0	0	0	0	0	0	0	0	0	0	0	0	0	0	1	0	0	0	0	0	0	0	0	0	0	0	0	0	0	0	0	0	0	0	0	0	0	0	0	0	0	0	0	0	0	0	0	0	0	0	0	0	0	0	0	0	0	0	0	0	0	0	0	0	94.64	FALSE	FALSE	FALSE	94	0.005
TNPO1p.Ala202Val	TNPO1	0.00458176	0.0103972	0	0.0122446							0.00660455	0.0191957	Val	Ala	FALSE		2	1	0	0	0	0	0	0	0	0	0	0	0	0	0	0	1	0	0	0	0	0	0	0	0	0	0	0	0	0	0	0	0	0	0	0	0	0	0	0	0	0	0	0	0	0	0	0	0	0	0	0	0	0	0	0	0	0	0	0	0	0	0	0	0	0	94.79	FALSE	FALSE	FALSE	94	0.005
TONSLp.Asp326His	TONSL	0.00458176	0.0103972	0	0.0117178							0.00660455	0.0191957	His	Asp	TRUE		2	1	0	0	0	0	0	0	0	0	0	0	0	0	0	0	1	0	0	0	0	0	0	0	0	0	0	0	0	0	0	0	0	0	0	0	0	0	0	0	0	0	0	0	0	0	0	0	0	0	0	0	0	0	0	0	0	0	0	0	0	0	0	0	0	0	95.12	FALSE	FALSE	FALSE	94	0.005
TONSLp.Gln990His	TONSL	0.00458176	0.0103972	0	0.0117178							0.00660455	0.0191957	His	Gln	TRUE		2	1	0	0	0	0	0	0	0	0	0	0	0	0	0	0	1	0	0	0	0	0	0	0	0	0	0	0	0	0	0	0	0	0	0	0	0	0	0	0	0	0	0	0	0	0	0	0	0	0	0	0	0	0	0	0	0	0	0	0	0	0	0	0	0	0	94.93	FALSE	FALSE	FALSE	94	0.005
TP53p.Cys176Trp	TP53	0.00458176	0.0103972	0	0.0117178							0.00660455	0.0191957	Trp	Cys	FALSE	1	2	1	0	0	0	0	0	0	0	0	0	0	0	0	0	0	1	0	0	0	0	0	0	0	0	0	0	0	0	0	0	0	0	0	0	0	0	0	0	0	0	0	0	0	0	0	0	0	0	0	0	0	0	0	0	0	0	0	0	0	0	0	0	0	0	0	94.85	FALSE	FALSE	FALSE	94	0.005
TRABDp.Arg268Cys	TRABD	0.00458176	0.0103972	0	0.0117178							0.00660455	0.0191957	Cys	Arg	TRUE		2	1	0	0	0	0	0	0	0	0	0	0	0	0	0	0	1	0	0	0	0	0	0	0	0	0	0	0	0	0	0	0	0	0	0	0	0	0	0	0	0	0	0	0	0	0	0	0	0	0	0	0	0	0	0	0	0	0	0	0	0	0	0	0	0	0	95.02	FALSE	FALSE	FALSE	94	0.005
TRHRp.Leu75Met	TRHR	0.00458176	0.0103972	0	0.0117178							0.00660455	0.0191957	Met	Leu	FALSE		2	1	0	0	0	0	0	0	0	0	0	0	0	0	0	0	1	0	0	0	0	0	0	0	0	0	0	0	0	0	0	0	0	0	0	0	0	0	0	0	0	0	0	0	0	0	0	0	0	0	0	0	0	0	0	0	0	0	0	0	0	0	0	0	0	0	94.97	FALSE	FALSE	FALSE	94	0.005
TRIM42p.Cys625Arg	TRIM42	0.00458176	0.0103972	0	0.0117178							0.00660455	0.0191957	Arg	Cys	TRUE		2	1	0	0	0	0	0	0	0	0	0	0	0	0	0	0	1	0	0	0	0	0	0	0	0	0	0	0	0	0	0	0	0	0	0	0	0	0	0	0	0	0	0	0	0	0	0	0	0	0	0	0	0	0	0	0	0	0	0	0	0	0	0	0	0	0	94.92	FALSE	FALSE	FALSE	94	0.005
TRIML2p.Met339Ile	TRIML2	0.00458176	0.0103972	0	0.0117178							0.00660455	0.0191957	Ile	Met	FALSE		2	1	0	0	0	0	0	0	0	0	0	0	0	0	0	0	1	0	0	0	0	0	0	0	0	0	0	0	0	0	0	0	0	0	0	0	0	0	0	0	0	0	0	0	0	0	0	0	0	0	0	0	0	0	0	0	0	0	0	0	0	0	0	0	0	0	94.68	FALSE	FALSE	FALSE	94	0.005
TTC39Bp.Arg600Trp	TTC39B	0.00458176	0.0103972	0	0.0122446							0.00660455	0.0191957	Trp	Arg	FALSE		2	1	0	0	0	0	0	0	0	0	0	0	0	0	0	0	1	0	0	0	0	0	0	0	0	0	0	0	0	0	0	0	0	0	0	0	0	0	0	0	0	0	0	0	0	0	0	0	0	0	0	0	0	0	0	0	0	0	0	0	0	0	0	0	0	0	94.74	FALSE	FALSE	FALSE	94	0.005
TTNp.Glu35187Asp	TTN	0.00458176	0.0103972	0	0.0117178							0.00660455	0.0191957	Asp	Glu	FALSE		2	1	0	0	0	0	0	0	0	0	0	0	0	0	0	0	1	0	0	0	0	0	0	0	0	0	0	0	0	0	0	0	0	0	0	0	0	0	0	0	0	0	0	0	0	0	0	0	0	0	0	0	0	0	0	0	0	0	0	0	0	0	0	0	0	0	94.63	FALSE	FALSE	FALSE	94	0.005
UGT2A3p.Ile47Val	UGT2A3	0.00458176	0.0103972	0	0.0117178							0.00660455	0.0191957	Val	Ile	FALSE		2	1	0	0	0	0	0	0	0	0	0	0	0	0	0	0	1	0	0	0	0	0	0	0	0	0	0	0	0	0	0	0	0	0	0	0	0	0	0	0	0	0	0	0	0	0	0	0	0	0	0	0	0	0	0	0	0	0	0	0	0	0	0	0	0	0	94.88	FALSE	FALSE	FALSE	94	0.005
UNC13Ap.Ala650Val	UNC13A	0.00458176	0.0103972	0	0.0117178							0.00660455	0.0191957	Val	Ala	FALSE		2	1	0	0	0	0	0	0	0	0	0	0	0	0	0	0	1	0	0	0	0	0	0	0	0	0	0	0	0	0	0	0	0	0	0	0	0	0	0	0	0	0	0	0	0	0	0	0	0	0	0	0	0	0	0	0	0	0	0	0	0	0	0	0	0	0	95.06	FALSE	FALSE	FALSE	94	0.005
UNC13Cp.Arg1412His	UNC13C	0.00458176	0.0103972	0	0.0117178							0.00660455	0.0191957	His	Arg	TRUE		2	1	0	0	0	0	0	0	0	0	0	0	0	0	0	0	1	0	0	0	0	0	0	0	0	0	0	0	0	0	0	0	0	0	0	0	0	0	0	0	0	0	0	0	0	0	0	0	0	0	0	0	0	0	0	0	0	0	0	0	0	0	0	0	0	0	94.69	FALSE	FALSE	FALSE	94	0.005
UNC5Bp.Ala375Val	UNC5B	0.00458176	0.0103972	0	0.0117178							0.00660455	0.0191957	Val	Ala	FALSE		2	1	0	0	0	0	0	0	0	0	0	0	0	0	0	0	1	0	0	0	0	0	0	0	0	0	0	0	0	0	0	0	0	0	0	0	0	0	0	0	0	0	0	0	0	0	0	0	0	0	0	0	0	0	0	0	0	0	0	0	0	0	0	0	0	0	94.86	FALSE	FALSE	FALSE	94	0.005
VSTM2Ap.Pro69Ala	VSTM2A	0.00458176	0.0103972	0	0.0117178							0.00660455	0.0191957	Ala	Pro	FALSE		2	1	0	0	0	0	0	0	0	0	0	0	0	0	0	0	1	0	0	0	0	0	0	0	0	0	0	0	0	0	0	0	0	0	0	0	0	0	0	0	0	0	0	0	0	0	0	0	0	0	0	0	0	0	0	0	0	0	0	0	0	0	0	0	0	0	94.83	FALSE	FALSE	FALSE	94	0.005
WNT2p.Ala350Val	WNT2	0.00458176	0.0103972	0	0.0117178							0.00660455	0.0191957	Val	Ala	FALSE		2	1	0	0	0	0	0	0	0	0	0	0	0	0	0	0	1	0	0	0	0	0	0	0	0	0	0	0	0	0	0	0	0	0	0	0	0	0	0	0	0	0	0	0	0	0	0	0	0	0	0	0	0	0	0	0	0	0	0	0	0	0	0	0	0	0	94.66	FALSE	TRUE	FALSE	94	0.005
WNT8Ap.Thr40Met	WNT8A	0.00458176	0.0103972	0	0.0122446							0.00660455	0.0191957	Met	Thr	FALSE		2	1	0	0	0	0	0	0	0	0	0	0	0	0	0	0	1	0	0	0	0	0	0	0	0	0	0	0	0	0	0	0	0	0	0	0	0	0	0	0	0	0	0	0	0	0	0	0	0	0	0	0	0	0	0	0	0	0	0	0	0	0	0	0	0	0	94.6	FALSE	TRUE	FALSE	94	0.005
WSCD1p.Arg530Trp	WSCD1	0.00458176	0.0103972	0	0.0117178							0.00660455	0.0191957	Trp	Arg	FALSE		2	1	0	0	0	0	0	0	0	0	0	0	0	0	0	0	1	0	0	0	0	0	0	0	0	0	0	0	0	0	0	0	0	0	0	0	0	0	0	0	0	0	0	0	0	0	0	0	0	0	0	0	0	0	0	0	0	0	0	0	0	0	0	0	0	0	94.69	FALSE	FALSE	FALSE	94	0.005
WWP1p.Met666Val	WWP1	0.00458176	0.0103972	0	0.0117178							0.00660455	0.0191957	Val	Met	FALSE		2	1	0	0	0	0	0	0	0	0	0	0	0	0	0	0	1	0	0	0	0	0	0	0	0	0	0	0	0	0	0	0	0	0	0	0	0	0	0	0	0	0	0	0	0	0	0	0	0	0	0	0	0	0	0	0	0	0	0	0	0	0	0	0	0	0	94.73	FALSE	FALSE	FALSE	94	0.005
XRCC5p.Val10Ile	XRCC5	0.00458176	0.0103972	0	0.0117178							0.00660455	0.0191957	Ile	Val	FALSE		2	1	0	0	0	0	0	0	0	0	0	0	0	0	0	0	1	0	0	0	0	0	0	0	0	0	0	0	0	0	0	0	0	0	0	0	0	0	0	0	0	0	0	0	0	0	0	0	0	0	0	0	0	0	0	0	0	0	0	0	0	0	0	0	0	0	95.03	FALSE	FALSE	FALSE	94	0.005
YAP1p.Ile249Val	YAP1	0.00458176	0.0103972	0	0.0117178							0.00660455	0.0191957	Val	Ile	FALSE	1	2	1	0	0	0	0	0	0	0	0	0	0	0	0	0	0	1	0	0	0	0	0	0	0	0	0	0	0	0	0	0	0	0	0	0	0	0	0	0	0	0	0	0	0	0	0	0	0	0	0	0	0	0	0	0	0	0	0	0	0	0	0	0	0	0	0	94.7	FALSE	FALSE	FALSE	94	0.005
YBX3p.Arg225His	YBX3	0.00458176	0.0103972	0	0.0117178							0.00660455	0.0191957	His	Arg	TRUE		2	1	0	0	0	0	0	0	0	0	0	0	0	0	0	0	1	0	0	0	0	0	0	0	0	0	0	0	0	0	0	0	0	0	0	0	0	0	0	0	0	0	0	0	0	0	0	0	0	0	0	0	0	0	0	0	0	0	0	0	0	0	0	0	0	0	95.25	FALSE	FALSE	FALSE	94	0.005
ZCCHC6p.Gln837His	ZCCHC6	0.00458176	0.0103972	0	0.0117178							0.00660455	0.0191957	His	Gln	TRUE		2	1	0	0	0	0	0	0	0	0	0	0	0	0	0	0	1	0	0	0	0	0	0	0	0	0	0	0	0	0	0	0	0	0	0	0	0	0	0	0	0	0	0	0	0	0	0	0	0	0	0	0	0	0	0	0	0	0	0	0	0	0	0	0	0	0	94.81	FALSE	FALSE	FALSE	94	0.005
ZDHHC21p.Arg102His	ZDHHC21	0.00458176	0.0103972	0	0.0117178							0.00660455	0.0191957	His	Arg	TRUE		2	1	0	0	0	0	0	0	0	0	0	0	0	0	0	0	1	0	0	0	0	0	0	0	0	0	0	0	0	0	0	0	0	0	0	0	0	0	0	0	0	0	0	0	0	0	0	0	0	0	0	0	0	0	0	0	0	0	0	0	0	0	0	0	0	0	94.69	FALSE	FALSE	FALSE	94	0.005
ZDHHC5p.Thr35Met	ZDHHC5	0.00458176	0.0103972	0	0.0117178							0.00660455	0.0191957	Met	Thr	FALSE		2	1	0	0	0	0	0	0	0	0	0	0	0	0	0	0	1	0	0	0	0	0	0	0	0	0	0	0	0	0	0	0	0	0	0	0	0	0	0	0	0	0	0	0	0	0	0	0	0	0	0	0	0	0	0	0	0	0	0	0	0	0	0	0	0	0	95.11	FALSE	FALSE	FALSE	94	0.005
ZNF208p.Thr763Ala	ZNF208	0.00458176	0.0103972	0	0.0117178							0.00660455	0.0191957	Ala	Thr	FALSE		2	1	0	0	0	0	0	0	0	0	0	0	0	0	0	0	1	0	0	0	0	0	0	0	0	0	0	0	0	0	0	0	0	0	0	0	0	0	0	0	0	0	0	0	0	0	0	0	0	0	0	0	0	0	0	0	0	0	0	0	0	0	0	0	0	0	94.67	FALSE	FALSE	FALSE	94	0.005
ZNF536p.Val480Ile	ZNF536	0.00458176	0.0103972	0	0.011729							0.00660455	0.0191957	Ile	Val	FALSE		2	1	0	0	0	0	0	0	0	0	0	0	0	0	0	0	1	0	0	0	0	0	0	0	0	0	0	0	0	0	0	0	0	0	0	0	0	0	0	0	0	0	0	0	0	0	0	0	0	0	0	0	0	0	0	0	0	0	0	0	0	0	0	0	0	0	94.81	FALSE	FALSE	FALSE	94	0.005
ZNF568p.Val435Ile	ZNF568	0.00458176	0.0103972	0	0.0117178							0.00660455	0.0191957	Ile	Val	FALSE		2	1	0	0	0	0	0	0	0	0	0	0	0	0	0	0	1	0	0	0	0	0	0	0	0	0	0	0	0	0	0	0	0	0	0	0	0	0	0	0	0	0	0	0	0	0	0	0	0	0	0	0	0	0	0	0	0	0	0	0	0	0	0	0	0	0	94.8	FALSE	FALSE	FALSE	94	0.005
ZNRF4p.Val185Met	ZNRF4	0.00458176	0.0103972	0	0.0117178							0.00660455	0.0191957	Met	Val	FALSE		2	1	0	0	0	0	0	0	0	0	0	0	0	0	0	0	1	0	0	0	0	0	0	0	0	0	0	0	0	0	0	0	0	0	0	0	0	0	0	0	0	0	0	0	0	0	0	0	0	0	0	0	0	0	0	0	0	0	0	0	0	0	0	0	0	0	94.85	FALSE	FALSE	FALSE	94	0.005
PNNp.Arg576Ter	PNN	0.00457056	0.0103972	0	0.0118696							0.00265531	0.00959785	Ter	Arg	FALSE		2	0	0	0	0	0	0	0	0	0	0	0	0	0	0	0	0	0	0	0	0	0	0	0	0	0	0	0	0	0	0	0	0	0	0	0	1	0	0	0	0	0	0	0	0	1	0	0	0	0	0	0	0	0	0	0	0	0	0	0	0	0	0	0	0	0	95.1	FALSE	FALSE	FALSE	93	0.005
SPTBN1p.Ala6Ser	SPTBN1	0.00457056	0.0103972	0	0.0118696							0.00265531	0.00959785	Ser	Ala	TRUE		2	0	0	0	0	0	0	0	0	0	0	0	0	0	0	0	0	0	0	0	0	0	0	0	0	0	0	0	0	0	0	0	0	0	0	0	1	0	0	0	0	0	0	0	0	1	0	0	0	0	0	0	0	0	0	0	0	0	0	0	0	0	0	0	0	0	94.75	FALSE	FALSE	FALSE	93	0.005
SEMG2p.Arg292Cys	SEMG2	0.00456381	0.0155958	0	0.0111246									Cys	Arg	TRUE		3	0	0	0	0	0	0	0	0	0	0	0	0	0	0	0	0	0	0	0	0	0	0	0	0	0	0	0	0	2	0	0	0	0	0	0	0	0	0	0	0	0	0	0	0	0	0	0	0	1	0	0	0	0	0	0	0	0	0	0	0	0	0	0	0	0	99.87	FALSE	FALSE	FALSE	93	0.005
ANK2p.Arg3602Ter	ANK2	0.00456361	0.0155958	0	0.0116815							0.00368197	0.00959785	Ter	Arg	FALSE		3	0	0	0	0	0	0	0	0	0	0	0	0	0	0	0	1	0	0	0	0	0	0	0	1	0	0	0	0	0	0	0	0	0	0	0	0	0	0	0	0	0	0	0	0	0	0	0	0	0	0	1	0	0	0	0	0	0	0	0	0	0	0	0	0	0	99.77	FALSE	FALSE	FALSE	93	0.005
DUSP27p.Val584Ile	DUSP27	0.00455967	0.0155958	0	0.0103854							0.00292258	0.00959785	Ile	Val	FALSE		3	1	0	0	2	0	0	0	0	0	0	0	0	0	0	0	0	0	0	0	0	0	0	0	0	0	0	0	0	0	0	0	0	0	0	0	0	0	0	0	0	0	0	0	0	0	0	0	0	0	0	0	0	0	0	0	0	0	0	0	0	0	0	0	0	0	99.86	FALSE	FALSE	FALSE	93	0.005
HNRNPH1p.Phe30Leu	HNRNPH1	0.00455967	0.0155958	0	0.0106421							0.00292258	0.00959785	Leu	Phe	FALSE		3	1	0	0	2	0	0	0	0	0	0	0	0	0	0	0	0	0	0	0	0	0	0	0	0	0	0	0	0	0	0	0	0	0	0	0	0	0	0	0	0	0	0	0	0	0	0	0	0	0	0	0	0	0	0	0	0	0	0	0	0	0	0	0	0	0	99.88	FALSE	FALSE	FALSE	93	0.005
HOXC6p.Arg35Ser	HOXC6	0.00455967	0.0155958	0	0.0103854							0.00292258	0.00959785	Ser	Arg	TRUE		3	1	0	0	2	0	0	0	0	0	0	0	0	0	0	0	0	0	0	0	0	0	0	0	0	0	0	0	0	0	0	0	0	0	0	0	0	0	0	0	0	0	0	0	0	0	0	0	0	0	0	0	0	0	0	0	0	0	0	0	0	0	0	0	0	0	99.95	FALSE	FALSE	FALSE	93	0.005
KLHL14p.Pro167Ser	KLHL14	0.00455967	0.0155958	0	0.0106421							0.00292258	0.00959785	Ser	Pro	TRUE		3	1	0	0	2	0	0	0	0	0	0	0	0	0	0	0	0	0	0	0	0	0	0	0	0	0	0	0	0	0	0	0	0	0	0	0	0	0	0	0	0	0	0	0	0	0	0	0	0	0	0	0	0	0	0	0	0	0	0	0	0	0	0	0	0	0	99.91	FALSE	FALSE	FALSE	93	0.005
MTORp.Arg173Cys	MTOR	0.00455967	0.0155958	0	0.0106421							0.00292258	0.00959785	Cys	Arg	TRUE	1	3	1	0	0	2	0	0	0	0	0	0	0	0	0	0	0	0	0	0	0	0	0	0	0	0	0	0	0	0	0	0	0	0	0	0	0	0	0	0	0	0	0	0	0	0	0	0	0	0	0	0	0	0	0	0	0	0	0	0	0	0	0	0	0	0	0	99.9	FALSE	FALSE	TRUE	93	0.005
HLA-DRB1p.Gln178His	HLA-DRB1	0.00455846	0.0103972	0	0.0132895							0.00601467	0.00959785	His	Gln	TRUE		2	0	0	0	0	0	0	0	0	0	0	0	1	0	0	0	0	0	0	0	0	0	0	0	0	0	0	0	0	0	0	0	0	0	0	0	0	0	0	0	0	0	0	0	0	0	0	0	1	0	0	0	0	0	0	0	0	0	0	0	0	0	0	0	0	0	92.34	FALSE	FALSE	FALSE	93	0.005
NID2p.Leu75Pro	NID2	0.00455489	0.0103972	0	0.0116661							0.00368197	0.00959785	Pro	Leu	FALSE		2	0	0	0	0	0	0	0	0	0	0	0	0	0	0	0	1	0	0	0	0	0	0	0	0	0	0	0	0	1	0	0	0	0	0	0	0	0	0	0	0	0	0	0	0	0	0	0	0	0	0	0	0	0	0	0	0	0	0	0	0	0	0	0	0	0	94.6	FALSE	FALSE	FALSE	93	0.005
OR4A47p.Leu61Pro	OR4A47	0.00455489	0.0103972	0	0.0116661							0.00368197	0.00959785	Pro	Leu	FALSE		2	0	0	0	0	0	0	0	0	0	0	0	0	0	0	0	1	0	0	0	0	0	0	0	0	0	0	0	0	1	0	0	0	0	0	0	0	0	0	0	0	0	0	0	0	0	0	0	0	0	0	0	0	0	0	0	0	0	0	0	0	0	0	0	0	0	95.06	FALSE	FALSE	FALSE	93	0.005
CPNE6p.Ser67Phe	CPNE6	0.00455131	0.0103972	0	0.0122142							0.00368197	0.00959785	Phe	Ser	FALSE		2	0	0	0	0	0	0	0	0	0	0	0	0	0	0	0	1	0	0	0	0	0	0	0	0	0	0	0	0	1	0	0	0	0	0	0	0	0	0	0	0	0	0	0	0	0	0	0	0	0	0	0	0	0	0	0	0	0	0	0	0	0	0	0	0	0	94.49	FALSE	FALSE	FALSE	93	0.005
PDE3Bp.Ser279Phe	PDE3B	0.00455131	0.0103972	0	0.0116569							0.00368197	0.00959785	Phe	Ser	FALSE		2	0	0	0	0	0	0	0	0	0	0	0	0	0	0	0	1	0	0	0	0	0	0	0	0	0	0	0	0	1	0	0	0	0	0	0	0	0	0	0	0	0	0	0	0	0	0	0	0	0	0	0	0	0	0	0	0	0	0	0	0	0	0	0	0	0	94.91	FALSE	FALSE	FALSE	93	0.005
RAP1GDS1p.Leu299Phe	RAP1GDS1	0.00455131	0.0103972	0	0.0116569							0.00368197	0.00959785	Phe	Leu	FALSE	1	2	0	0	0	0	0	0	0	0	0	0	0	0	0	0	0	1	0	0	0	0	0	0	0	0	0	0	0	0	1	0	0	0	0	0	0	0	0	0	0	0	0	0	0	0	0	0	0	0	0	0	0	0	0	0	0	0	0	0	0	0	0	0	0	0	0	95.38	FALSE	FALSE	FALSE	93	0.005
VCANp.Leu460Phe	VCAN	0.00455131	0.0103972	0	0.0116569							0.00368197	0.00959785	Phe	Leu	FALSE		2	0	0	0	0	0	0	0	0	0	0	0	0	0	0	0	1	0	0	0	0	0	0	0	0	0	0	0	0	1	0	0	0	0	0	0	0	0	0	0	0	0	0	0	0	0	0	0	0	0	0	0	0	0	0	0	0	0	0	0	0	0	0	0	0	0	95.01	FALSE	FALSE	FALSE	93	0.005
A2Mp.Gly433Ser	A2M	0.00455131	0.0103972	0	0.0116569							0.00368197	0.00959785	Ser	Gly	TRUE		2	0	0	0	0	0	0	0	0	0	0	0	0	0	0	0	1	0	0	0	0	0	0	0	0	0	0	0	0	1	0	0	0	0	0	0	0	0	0	0	0	0	0	0	0	0	0	0	0	0	0	0	0	0	0	0	0	0	0	0	0	0	0	0	0	0	94.88	FALSE	FALSE	FALSE	93	0.005
AATKp.Arg978Trp	AATK	0.00455131	0.0103972	0	0.0116569							0.00368197	0.00959785	Trp	Arg	FALSE		2	0	0	0	0	0	0	0	0	0	0	0	0	0	0	0	1	0	0	0	0	0	0	0	0	0	0	0	0	1	0	0	0	0	0	0	0	0	0	0	0	0	0	0	0	0	0	0	0	0	0	0	0	0	0	0	0	0	0	0	0	0	0	0	0	0	95.02	FALSE	FALSE	FALSE	93	0.005
ABCC11p.Thr442Met	ABCC11	0.00455131	0.0103972	0	0.0116569							0.00368197	0.00959785	Met	Thr	FALSE		2	0	0	0	0	0	0	0	0	0	0	0	0	0	0	0	1	0	0	0	0	0	0	0	0	0	0	0	0	1	0	0	0	0	0	0	0	0	0	0	0	0	0	0	0	0	0	0	0	0	0	0	0	0	0	0	0	0	0	0	0	0	0	0	0	0	94.73	FALSE	FALSE	FALSE	93	0.005
ACAD10p.Arg451Cys	ACAD10	0.00455131	0.0103972	0	0.0122142							0.00368197	0.00959785	Cys	Arg	TRUE		2	0	0	0	0	0	0	0	0	0	0	0	0	0	0	0	1	0	0	0	0	0	0	0	0	0	0	0	0	1	0	0	0	0	0	0	0	0	0	0	0	0	0	0	0	0	0	0	0	0	0	0	0	0	0	0	0	0	0	0	0	0	0	0	0	0	94.54	FALSE	FALSE	FALSE	93	0.005
ACSM5p.Arg481Gln	ACSM5	0.00455131	0.0103972	0	0.0116569							0.00368197	0.00959785	Gln	Arg	FALSE		2	0	0	0	0	0	0	0	0	0	0	0	0	0	0	0	1	0	0	0	0	0	0	0	0	0	0	0	0	1	0	0	0	0	0	0	0	0	0	0	0	0	0	0	0	0	0	0	0	0	0	0	0	0	0	0	0	0	0	0	0	0	0	0	0	0	94.69	FALSE	FALSE	FALSE	93	0.005
ADAM32p.Arg501His	ADAM32	0.00455131	0.0103972	0	0.0116569							0.00368197	0.00959785	His	Arg	TRUE		2	0	0	0	0	0	0	0	0	0	0	0	0	0	0	0	1	0	0	0	0	0	0	0	0	0	0	0	0	1	0	0	0	0	0	0	0	0	0	0	0	0	0	0	0	0	0	0	0	0	0	0	0	0	0	0	0	0	0	0	0	0	0	0	0	0	94.64	FALSE	FALSE	FALSE	93	0.005
ADCY3p.Arg453His	ADCY3	0.00455131	0.0103972	0	0.0116569							0.00368197	0.00959785	His	Arg	TRUE		2	0	0	0	0	0	0	0	0	0	0	0	0	0	0	0	1	0	0	0	0	0	0	0	0	0	0	0	0	1	0	0	0	0	0	0	0	0	0	0	0	0	0	0	0	0	0	0	0	0	0	0	0	0	0	0	0	0	0	0	0	0	0	0	0	0	94.76	FALSE	FALSE	FALSE	93	0.005
ADCY5p.Arg738His	ADCY5	0.00455131	0.0103972	0	0.0116569							0.00368197	0.00959785	His	Arg	TRUE		2	0	0	0	0	0	0	0	0	0	0	0	0	0	0	0	1	0	0	0	0	0	0	0	0	0	0	0	0	1	0	0	0	0	0	0	0	0	0	0	0	0	0	0	0	0	0	0	0	0	0	0	0	0	0	0	0	0	0	0	0	0	0	0	0	0	94.77	FALSE	FALSE	FALSE	93	0.005
ADCY6p.Arg641Trp	ADCY6	0.00455131	0.0103972	0	0.0116569							0.00368197	0.00959785	Trp	Arg	FALSE		2	0	0	0	0	0	0	0	0	0	0	0	0	0	0	0	1	0	0	0	0	0	0	0	0	0	0	0	0	1	0	0	0	0	0	0	0	0	0	0	0	0	0	0	0	0	0	0	0	0	0	0	0	0	0	0	0	0	0	0	0	0	0	0	0	0	94.76	FALSE	FALSE	FALSE	93	0.005
AFF2p.Phe196Leu	AFF2	0.00455131	0.0103972	0	0.0116569							0.00368197	0.00959785	Leu	Phe	FALSE		2	0	0	0	0	0	0	0	0	0	0	0	0	0	0	0	1	0	0	0	0	0	0	0	0	0	0	0	0	1	0	0	0	0	0	0	0	0	0	0	0	0	0	0	0	0	0	0	0	0	0	0	0	0	0	0	0	0	0	0	0	0	0	0	0	0	95.04	FALSE	FALSE	FALSE	93	0.005
ALAS1p.Asp430Asn	ALAS1	0.00455131	0.0103972	0	0.0122142							0.00368197	0.00959785	Asn	Asp	FALSE		2	0	0	0	0	0	0	0	0	0	0	0	0	0	0	0	1	0	0	0	0	0	0	0	0	0	0	0	0	1	0	0	0	0	0	0	0	0	0	0	0	0	0	0	0	0	0	0	0	0	0	0	0	0	0	0	0	0	0	0	0	0	0	0	0	0	94.72	FALSE	FALSE	FALSE	93	0.005
ALPPL2p.Arg461His	ALPPL2	0.00455131	0.0103972	0	0.0116569							0.00368197	0.00959785	His	Arg	TRUE		2	0	0	0	0	0	0	0	0	0	0	0	0	0	0	0	1	0	0	0	0	0	0	0	0	0	0	0	0	1	0	0	0	0	0	0	0	0	0	0	0	0	0	0	0	0	0	0	0	0	0	0	0	0	0	0	0	0	0	0	0	0	0	0	0	0	94.23	FALSE	FALSE	FALSE	93	0.005
AMOTL2p.Arg403Cys	AMOTL2	0.00455131	0.0103972	0	0.0116569							0.00368197	0.00959785	Cys	Arg	TRUE		2	0	0	0	0	0	0	0	0	0	0	0	0	0	0	0	1	0	0	0	0	0	0	0	0	0	0	0	0	1	0	0	0	0	0	0	0	0	0	0	0	0	0	0	0	0	0	0	0	0	0	0	0	0	0	0	0	0	0	0	0	0	0	0	0	0	95.2	FALSE	FALSE	FALSE	93	0.005
ANGPTL5p.Met377Thr	ANGPTL5	0.00455131	0.0103972	0	0.0116569							0.00368197	0.00959785	Thr	Met	TRUE		2	0	0	0	0	0	0	0	0	0	0	0	0	0	0	0	1	0	0	0	0	0	0	0	0	0	0	0	0	1	0	0	0	0	0	0	0	0	0	0	0	0	0	0	0	0	0	0	0	0	0	0	0	0	0	0	0	0	0	0	0	0	0	0	0	0	94.97	FALSE	FALSE	FALSE	93	0.005
ANKARp.Arg40Trp	ANKAR	0.00455131	0.0103972	0	0.0116569							0.00368197	0.00959785	Trp	Arg	FALSE		2	0	0	0	0	0	0	0	0	0	0	0	0	0	0	0	1	0	0	0	0	0	0	0	0	0	0	0	0	1	0	0	0	0	0	0	0	0	0	0	0	0	0	0	0	0	0	0	0	0	0	0	0	0	0	0	0	0	0	0	0	0	0	0	0	0	94.81	FALSE	FALSE	FALSE	93	0.005
ANKRD13Bp.Arg65His	ANKRD13B	0.00455131	0.0103972	0	0.0116569							0.00368197	0.00959785	His	Arg	TRUE		2	0	0	0	0	0	0	0	0	0	0	0	0	0	0	0	1	0	0	0	0	0	0	0	0	0	0	0	0	1	0	0	0	0	0	0	0	0	0	0	0	0	0	0	0	0	0	0	0	0	0	0	0	0	0	0	0	0	0	0	0	0	0	0	0	0	94.78	FALSE	FALSE	FALSE	93	0.005
ANO4p.Arg900Cys	ANO4	0.00455131	0.0103972	0	0.0116569							0.00368197	0.00959785	Cys	Arg	TRUE		2	0	0	0	0	0	0	0	0	0	0	0	0	0	0	0	1	0	0	0	0	0	0	0	0	0	0	0	0	1	0	0	0	0	0	0	0	0	0	0	0	0	0	0	0	0	0	0	0	0	0	0	0	0	0	0	0	0	0	0	0	0	0	0	0	0	94.85	FALSE	FALSE	FALSE	93	0.005
ANO9p.Arg702Cys	ANO9	0.00455131	0.0103972	0	0.0116569							0.00368197	0.00959785	Cys	Arg	TRUE		2	0	0	0	0	0	0	0	0	0	0	0	0	0	0	0	1	0	0	0	0	0	0	0	0	0	0	0	0	1	0	0	0	0	0	0	0	0	0	0	0	0	0	0	0	0	0	0	0	0	0	0	0	0	0	0	0	0	0	0	0	0	0	0	0	0	94.9	FALSE	FALSE	FALSE	93	0.005
ARAP2p.Glu29Asp	ARAP2	0.00455131	0.0103972	0	0.0116569							0.00368197	0.00959785	Asp	Glu	FALSE		2	0	0	0	0	0	0	0	0	0	0	0	0	0	0	0	1	0	0	0	0	0	0	0	0	0	0	0	0	1	0	0	0	0	0	0	0	0	0	0	0	0	0	0	0	0	0	0	0	0	0	0	0	0	0	0	0	0	0	0	0	0	0	0	0	0	94.95	FALSE	FALSE	FALSE	93	0.005
ARHGAP28p.Val330Ile	ARHGAP28	0.00455131	0.0103972	0	0.0116569							0.00368197	0.00959785	Ile	Val	FALSE		2	0	0	0	0	0	0	0	0	0	0	0	0	0	0	0	1	0	0	0	0	0	0	0	0	0	0	0	0	1	0	0	0	0	0	0	0	0	0	0	0	0	0	0	0	0	0	0	0	0	0	0	0	0	0	0	0	0	0	0	0	0	0	0	0	0	94.98	FALSE	FALSE	FALSE	93	0.005
ARHGEF28p.Ser590Leu	ARHGEF28	0.00455131	0.0103972	0	0.0122142							0.00368197	0.00959785	Leu	Ser	FALSE		2	0	0	0	0	0	0	0	0	0	0	0	0	0	0	0	1	0	0	0	0	0	0	0	0	0	0	0	0	1	0	0	0	0	0	0	0	0	0	0	0	0	0	0	0	0	0	0	0	0	0	0	0	0	0	0	0	0	0	0	0	0	0	0	0	0	94.24	FALSE	FALSE	FALSE	93	0.005
ARHGEF4p.Val64Ile	ARHGEF4	0.00455131	0.0103972	0	0.0116569							0.00368197	0.00959785	Ile	Val	FALSE		2	0	0	0	0	0	0	0	0	0	0	0	0	0	0	0	1	0	0	0	0	0	0	0	0	0	0	0	0	1	0	0	0	0	0	0	0	0	0	0	0	0	0	0	0	0	0	0	0	0	0	0	0	0	0	0	0	0	0	0	0	0	0	0	0	0	94.87	FALSE	FALSE	FALSE	93	0.005
ASH1Lp.Arg1321Gln	ASH1L	0.00455131	0.0103972	0	0.0116569							0.00368197	0.00959785	Gln	Arg	FALSE		2	0	0	0	0	0	0	0	0	0	0	0	0	0	0	0	1	0	0	0	0	0	0	0	0	0	0	0	0	1	0	0	0	0	0	0	0	0	0	0	0	0	0	0	0	0	0	0	0	0	0	0	0	0	0	0	0	0	0	0	0	0	0	0	0	0	95.05	FALSE	FALSE	FALSE	93	0.005
ATP2B3p.Arg620Gln	ATP2B3	0.00455131	0.0103972	0	0.0116569							0.00368197	0.00959785	Gln	Arg	FALSE	1	2	0	0	0	0	0	0	0	0	0	0	0	0	0	0	0	1	0	0	0	0	0	0	0	0	0	0	0	0	1	0	0	0	0	0	0	0	0	0	0	0	0	0	0	0	0	0	0	0	0	0	0	0	0	0	0	0	0	0	0	0	0	0	0	0	0	94.85	FALSE	FALSE	FALSE	93	0.005
B3GNT7p.Arg115Cys	B3GNT7	0.00455131	0.0103972	0	0.0116569							0.00368197	0.00959785	Cys	Arg	TRUE		2	0	0	0	0	0	0	0	0	0	0	0	0	0	0	0	1	0	0	0	0	0	0	0	0	0	0	0	0	1	0	0	0	0	0	0	0	0	0	0	0	0	0	0	0	0	0	0	0	0	0	0	0	0	0	0	0	0	0	0	0	0	0	0	0	0	94.52	FALSE	FALSE	FALSE	93	0.005
BCAMp.Arg583Trp	BCAM	0.00455131	0.0103972	0	0.0116569							0.00368197	0.00959785	Trp	Arg	FALSE		2	0	0	0	0	0	0	0	0	0	0	0	0	0	0	0	1	0	0	0	0	0	0	0	0	0	0	0	0	1	0	0	0	0	0	0	0	0	0	0	0	0	0	0	0	0	0	0	0	0	0	0	0	0	0	0	0	0	0	0	0	0	0	0	0	0	94.88	FALSE	FALSE	FALSE	93	0.005
BCL11Ap.Pro609Leu	BCL11A	0.00455131	0.0103972	0	0.0116569							0.00368197	0.00959785	Leu	Pro	FALSE	1	2	0	0	0	0	0	0	0	0	0	0	0	0	0	0	0	1	0	0	0	0	0	0	0	0	0	0	0	0	1	0	0	0	0	0	0	0	0	0	0	0	0	0	0	0	0	0	0	0	0	0	0	0	0	0	0	0	0	0	0	0	0	0	0	0	0	95.04	FALSE	FALSE	FALSE	93	0.005
BCLAF1p.Val347Leu	BCLAF1	0.00455131	0.0103972	0	0.0116569							0.00368197	0.00959785	Leu	Val	FALSE	2	2	0	0	0	0	0	0	0	0	0	0	0	0	0	0	0	1	0	0	0	0	0	0	0	0	0	0	0	0	1	0	0	0	0	0	0	0	0	0	0	0	0	0	0	0	0	0	0	0	0	0	0	0	0	0	0	0	0	0	0	0	0	0	0	0	0	94.86	FALSE	FALSE	FALSE	93	0.005
BOCp.Ala503Val	BOC	0.00455131	0.0103972	0	0.0116569							0.00368197	0.00959785	Val	Ala	FALSE		2	0	0	0	0	0	0	0	0	0	0	0	0	0	0	0	1	0	0	0	0	0	0	0	0	0	0	0	0	1	0	0	0	0	0	0	0	0	0	0	0	0	0	0	0	0	0	0	0	0	0	0	0	0	0	0	0	0	0	0	0	0	0	0	0	0	95.01	FALSE	FALSE	FALSE	93	0.005
BRWD1p.Gly873Asp	BRWD1	0.00455131	0.0103972	0	0.0116569							0.00368197	0.00959785	Asp	Gly	FALSE		2	0	0	0	0	0	0	0	0	0	0	0	0	0	0	0	1	0	0	0	0	0	0	0	0	0	0	0	0	1	0	0	0	0	0	0	0	0	0	0	0	0	0	0	0	0	0	0	0	0	0	0	0	0	0	0	0	0	0	0	0	0	0	0	0	0	94.88	FALSE	FALSE	FALSE	93	0.005
C10ORF120p.Arg274Trp	C10ORF120	0.00455131	0.0103972	0	0.0116569							0.00368197	0.00959785	Trp	Arg	FALSE		2	0	0	0	0	0	0	0	0	0	0	0	0	0	0	0	1	0	0	0	0	0	0	0	0	0	0	0	0	1	0	0	0	0	0	0	0	0	0	0	0	0	0	0	0	0	0	0	0	0	0	0	0	0	0	0	0	0	0	0	0	0	0	0	0	0	94.88	FALSE	FALSE	FALSE	93	0.005
C1ORF65p.Arg472Cys	C1ORF65	0.00455131	0.0103972	0	0.011665							0.00368197	0.00959785	Cys	Arg	TRUE		2	0	0	0	0	0	0	0	0	0	0	0	0	0	0	0	1	0	0	0	0	0	0	0	0	0	0	0	0	1	0	0	0	0	0	0	0	0	0	0	0	0	0	0	0	0	0	0	0	0	0	0	0	0	0	0	0	0	0	0	0	0	0	0	0	0	94.85	FALSE	FALSE	FALSE	93	0.005
C2ORF69p.Arg119Cys	C2ORF69	0.00455131	0.0103972	0	0.0116569							0.00368197	0.00959785	Cys	Arg	TRUE		2	0	0	0	0	0	0	0	0	0	0	0	0	0	0	0	1	0	0	0	0	0	0	0	0	0	0	0	0	1	0	0	0	0	0	0	0	0	0	0	0	0	0	0	0	0	0	0	0	0	0	0	0	0	0	0	0	0	0	0	0	0	0	0	0	0	95.16	FALSE	FALSE	FALSE	93	0.005
C5ORF42p.Val2527Ile	C5ORF42	0.00455131	0.0103972	0	0.0116569							0.00368197	0.00959785	Ile	Val	FALSE		2	0	0	0	0	0	0	0	0	0	0	0	0	0	0	0	1	0	0	0	0	0	0	0	0	0	0	0	0	1	0	0	0	0	0	0	0	0	0	0	0	0	0	0	0	0	0	0	0	0	0	0	0	0	0	0	0	0	0	0	0	0	0	0	0	0	94.76	FALSE	FALSE	FALSE	93	0.005
CACNA1Hp.Arg1572Gln	CACNA1H	0.00455131	0.0103972	0	0.0122142							0.00368197	0.00959785	Gln	Arg	FALSE		2	0	0	0	0	0	0	0	0	0	0	0	0	0	0	0	1	0	0	0	0	0	0	0	0	0	0	0	0	1	0	0	0	0	0	0	0	0	0	0	0	0	0	0	0	0	0	0	0	0	0	0	0	0	0	0	0	0	0	0	0	0	0	0	0	0	94.66	FALSE	FALSE	FALSE	93	0.005
CALN1p.Arg92Gln	CALN1	0.00455131	0.0103972	0	0.0116569							0.00368197	0.00959785	Gln	Arg	FALSE		2	0	0	0	0	0	0	0	0	0	0	0	0	0	0	0	1	0	0	0	0	0	0	0	0	0	0	0	0	1	0	0	0	0	0	0	0	0	0	0	0	0	0	0	0	0	0	0	0	0	0	0	0	0	0	0	0	0	0	0	0	0	0	0	0	0	95.19	FALSE	FALSE	FALSE	93	0.005
CAMTA2p.Thr1080Met	CAMTA2	0.00455131	0.0103972	0	0.0116569							0.00368197	0.00959785	Met	Thr	FALSE		2	0	0	0	0	0	0	0	0	0	0	0	0	0	0	0	1	0	0	0	0	0	0	0	0	0	0	0	0	1	0	0	0	0	0	0	0	0	0	0	0	0	0	0	0	0	0	0	0	0	0	0	0	0	0	0	0	0	0	0	0	0	0	0	0	0	95.06	FALSE	FALSE	FALSE	93	0.005
CAPN6p.Arg614His	CAPN6	0.00455131	0.0103972	0	0.0116569							0.00368197	0.00959785	His	Arg	TRUE		2	0	0	0	0	0	0	0	0	0	0	0	0	0	0	0	1	0	0	0	0	0	0	0	0	0	0	0	0	1	0	0	0	0	0	0	0	0	0	0	0	0	0	0	0	0	0	0	0	0	0	0	0	0	0	0	0	0	0	0	0	0	0	0	0	0	94.83	FALSE	FALSE	FALSE	93	0.005
CASS4p.Ala264Val	CASS4	0.00455131	0.0103972	0	0.0116569							0.00368197	0.00959785	Val	Ala	FALSE		2	0	0	0	0	0	0	0	0	0	0	0	0	0	0	0	1	0	0	0	0	0	0	0	0	0	0	0	0	1	0	0	0	0	0	0	0	0	0	0	0	0	0	0	0	0	0	0	0	0	0	0	0	0	0	0	0	0	0	0	0	0	0	0	0	0	94.72	FALSE	FALSE	FALSE	93	0.005
CCDC132p.Ala88Val	CCDC132	0.00455131	0.0103972	0	0.0122142							0.00368197	0.00959785	Val	Ala	FALSE		2	0	0	0	0	0	0	0	0	0	0	0	0	0	0	0	1	0	0	0	0	0	0	0	0	0	0	0	0	1	0	0	0	0	0	0	0	0	0	0	0	0	0	0	0	0	0	0	0	0	0	0	0	0	0	0	0	0	0	0	0	0	0	0	0	0	94.54	FALSE	FALSE	FALSE	93	0.005
CCDC135p.Val608Met	CCDC135	0.00455131	0.0103972	0	0.0116569							0.00368197	0.00959785	Met	Val	FALSE		2	0	0	0	0	0	0	0	0	0	0	0	0	0	0	0	1	0	0	0	0	0	0	0	0	0	0	0	0	1	0	0	0	0	0	0	0	0	0	0	0	0	0	0	0	0	0	0	0	0	0	0	0	0	0	0	0	0	0	0	0	0	0	0	0	0	94.88	FALSE	FALSE	FALSE	93	0.005
CCDC149p.Ala215Thr	CCDC149	0.00455131	0.0103972	0	0.0116569							0.00368197	0.00959785	Thr	Ala	TRUE		2	0	0	0	0	0	0	0	0	0	0	0	0	0	0	0	1	0	0	0	0	0	0	0	0	0	0	0	0	1	0	0	0	0	0	0	0	0	0	0	0	0	0	0	0	0	0	0	0	0	0	0	0	0	0	0	0	0	0	0	0	0	0	0	0	0	94.92	FALSE	FALSE	FALSE	93	0.005
CCDC180p.Pro1348Leu	CCDC180	0.00455131	0.0103972	0	0.0116569							0.00368197	0.00959785	Leu	Pro	FALSE		2	0	0	0	0	0	0	0	0	0	0	0	0	0	0	0	1	0	0	0	0	0	0	0	0	0	0	0	0	1	0	0	0	0	0	0	0	0	0	0	0	0	0	0	0	0	0	0	0	0	0	0	0	0	0	0	0	0	0	0	0	0	0	0	0	0	94.7	FALSE	FALSE	FALSE	93	0.005
CCER1p.Arg110Gln	CCER1	0.00455131	0.0103972	0	0.0116569							0.00368197	0.00959785	Gln	Arg	FALSE		2	0	0	0	0	0	0	0	0	0	0	0	0	0	0	0	1	0	0	0	0	0	0	0	0	0	0	0	0	1	0	0	0	0	0	0	0	0	0	0	0	0	0	0	0	0	0	0	0	0	0	0	0	0	0	0	0	0	0	0	0	0	0	0	0	0	94.75	FALSE	FALSE	FALSE	93	0.005
CCER1p.Val81Met	CCER1	0.00455131	0.0103972	0	0.0116569							0.00368197	0.00959785	Met	Val	FALSE		2	0	0	0	0	0	0	0	0	0	0	0	0	0	0	0	1	0	0	0	0	0	0	0	0	0	0	0	0	1	0	0	0	0	0	0	0	0	0	0	0	0	0	0	0	0	0	0	0	0	0	0	0	0	0	0	0	0	0	0	0	0	0	0	0	0	94.74	FALSE	FALSE	FALSE	93	0.005
CCL24p.Thr24Met	CCL24	0.00455131	0.0103972	0	0.0116569							0.00368197	0.00959785	Met	Thr	FALSE		2	0	0	0	0	0	0	0	0	0	0	0	0	0	0	0	1	0	0	0	0	0	0	0	0	0	0	0	0	1	0	0	0	0	0	0	0	0	0	0	0	0	0	0	0	0	0	0	0	0	0	0	0	0	0	0	0	0	0	0	0	0	0	0	0	0	94.95	FALSE	FALSE	FALSE	93	0.005
CD163p.Arg727Cys	CD163	0.00455131	0.0103972	0	0.0116569							0.00368197	0.00959785	Cys	Arg	TRUE		2	0	0	0	0	0	0	0	0	0	0	0	0	0	0	0	1	0	0	0	0	0	0	0	0	0	0	0	0	1	0	0	0	0	0	0	0	0	0	0	0	0	0	0	0	0	0	0	0	0	0	0	0	0	0	0	0	0	0	0	0	0	0	0	0	0	94.73	FALSE	FALSE	FALSE	93	0.005
CD2APp.Pro321Ser	CD2AP	0.00455131	0.0103972	0	0.0116569							0.00368197	0.00959785	Ser	Pro	TRUE		2	0	0	0	0	0	0	0	0	0	0	0	0	0	0	0	1	0	0	0	0	0	0	0	0	0	0	0	0	1	0	0	0	0	0	0	0	0	0	0	0	0	0	0	0	0	0	0	0	0	0	0	0	0	0	0	0	0	0	0	0	0	0	0	0	0	94.86	FALSE	FALSE	FALSE	93	0.005
CD53p.Gly41Arg	CD53	0.00455131	0.0103972	0	0.0122142							0.00368197	0.00959785	Arg	Gly	TRUE		2	0	0	0	0	0	0	0	0	0	0	0	0	0	0	0	1	0	0	0	0	0	0	0	0	0	0	0	0	1	0	0	0	0	0	0	0	0	0	0	0	0	0	0	0	0	0	0	0	0	0	0	0	0	0	0	0	0	0	0	0	0	0	0	0	0	94.88	FALSE	FALSE	FALSE	93	0.005
CDH5p.Val337Ile	CDH5	0.00455131	0.0103972	0	0.0116569							0.00368197	0.00959785	Ile	Val	FALSE		2	0	0	0	0	0	0	0	0	0	0	0	0	0	0	0	1	0	0	0	0	0	0	0	0	0	0	0	0	1	0	0	0	0	0	0	0	0	0	0	0	0	0	0	0	0	0	0	0	0	0	0	0	0	0	0	0	0	0	0	0	0	0	0	0	0	95.03	FALSE	FALSE	FALSE	93	0.005
CEP104p.Arg299Ter	CEP104	0.00455131	0.0103972	0	0.0116569							0.00368197	0.00959785	Ter	Arg	FALSE		2	0	0	0	0	0	0	0	0	0	0	0	0	0	0	0	1	0	0	0	0	0	0	0	0	0	0	0	0	1	0	0	0	0	0	0	0	0	0	0	0	0	0	0	0	0	0	0	0	0	0	0	0	0	0	0	0	0	0	0	0	0	0	0	0	0	94.7	FALSE	FALSE	FALSE	93	0.005
CEP250p.Arg188Gln	CEP250	0.00455131	0.0103972	0	0.0122142							0.00368197	0.00959785	Gln	Arg	FALSE		2	0	0	0	0	0	0	0	0	0	0	0	0	0	0	0	1	0	0	0	0	0	0	0	0	0	0	0	0	1	0	0	0	0	0	0	0	0	0	0	0	0	0	0	0	0	0	0	0	0	0	0	0	0	0	0	0	0	0	0	0	0	0	0	0	0	94.52	FALSE	FALSE	FALSE	93	0.005
CFC1p.Gly34Ser	CFC1	0.00455131	0.0103972	0	0.0116569							0.00368197	0.00959785	Ser	Gly	TRUE		2	0	0	0	0	0	0	0	0	0	0	0	0	0	0	0	1	0	0	0	0	0	0	0	0	0	0	0	0	1	0	0	0	0	0	0	0	0	0	0	0	0	0	0	0	0	0	0	0	0	0	0	0	0	0	0	0	0	0	0	0	0	0	0	0	0	95.1	FALSE	FALSE	FALSE	93	0.005
CHKAp.Ala441Thr	CHKA	0.00455131	0.0103972	0	0.0116569							0.00368197	0.00959785	Thr	Ala	TRUE		2	0	0	0	0	0	0	0	0	0	0	0	0	0	0	0	1	0	0	0	0	0	0	0	0	0	0	0	0	1	0	0	0	0	0	0	0	0	0	0	0	0	0	0	0	0	0	0	0	0	0	0	0	0	0	0	0	0	0	0	0	0	0	0	0	0	94.91	FALSE	FALSE	FALSE	93	0.005
CHRNB4p.Pro361Leu	CHRNB4	0.00455131	0.0103972	0	0.0116569							0.00368197	0.00959785	Leu	Pro	FALSE		2	0	0	0	0	0	0	0	0	0	0	0	0	0	0	0	1	0	0	0	0	0	0	0	0	0	0	0	0	1	0	0	0	0	0	0	0	0	0	0	0	0	0	0	0	0	0	0	0	0	0	0	0	0	0	0	0	0	0	0	0	0	0	0	0	0	94.85	FALSE	FALSE	FALSE	93	0.005
CLCNKBp.Asp363Asn	CLCNKB	0.00455131	0.0103972	0	0.0116569							0.00368197	0.00959785	Asn	Asp	FALSE		2	0	0	0	0	0	0	0	0	0	0	0	0	0	0	0	1	0	0	0	0	0	0	0	0	0	0	0	0	1	0	0	0	0	0	0	0	0	0	0	0	0	0	0	0	0	0	0	0	0	0	0	0	0	0	0	0	0	0	0	0	0	0	0	0	0	95.14	FALSE	FALSE	FALSE	93	0.005
CNTNAP2p.Arg777Cys	CNTNAP2	0.00455131	0.0103972	0	0.0116569							0.00368197	0.00959785	Cys	Arg	TRUE	2	2	0	0	0	0	0	0	0	0	0	0	0	0	0	0	0	1	0	0	0	0	0	0	0	0	0	0	0	0	1	0	0	0	0	0	0	0	0	0	0	0	0	0	0	0	0	0	0	0	0	0	0	0	0	0	0	0	0	0	0	0	0	0	0	0	0	94.92	FALSE	FALSE	FALSE	93	0.005
COL1A2p.Gly337Ser	COL1A2	0.00455131	0.0103972	0	0.0122142							0.00368197	0.00959785	Ser	Gly	TRUE		2	0	0	0	0	0	0	0	0	0	0	0	0	0	0	0	1	0	0	0	0	0	0	0	0	0	0	0	0	1	0	0	0	0	0	0	0	0	0	0	0	0	0	0	0	0	0	0	0	0	0	0	0	0	0	0	0	0	0	0	0	0	0	0	0	0	94.38	FALSE	FALSE	FALSE	93	0.005
COL4A2p.Arg579His	COL4A2	0.00455131	0.0103972	0	0.0116569							0.00368197	0.00959785	His	Arg	TRUE		2	0	0	0	0	0	0	0	0	0	0	0	0	0	0	0	1	0	0	0	0	0	0	0	0	0	0	0	0	1	0	0	0	0	0	0	0	0	0	0	0	0	0	0	0	0	0	0	0	0	0	0	0	0	0	0	0	0	0	0	0	0	0	0	0	0	95.03	FALSE	FALSE	FALSE	93	0.005
COL6A6p.Arg327Gln	COL6A6	0.00455131	0.0103972	0	0.011665							0.00368197	0.00959785	Gln	Arg	FALSE		2	0	0	0	0	0	0	0	0	0	0	0	0	0	0	0	1	0	0	0	0	0	0	0	0	0	0	0	0	1	0	0	0	0	0	0	0	0	0	0	0	0	0	0	0	0	0	0	0	0	0	0	0	0	0	0	0	0	0	0	0	0	0	0	0	0	94.75	FALSE	FALSE	FALSE	93	0.005
COL6A6p.Arg719Gln	COL6A6	0.00455131	0.0103972	0	0.0122142							0.00368197	0.00959785	Gln	Arg	FALSE		2	0	0	0	0	0	0	0	0	0	0	0	0	0	0	0	1	0	0	0	0	0	0	0	0	0	0	0	0	1	0	0	0	0	0	0	0	0	0	0	0	0	0	0	0	0	0	0	0	0	0	0	0	0	0	0	0	0	0	0	0	0	0	0	0	0	94.26	FALSE	FALSE	FALSE	93	0.005
CPSF1p.Thr588Met	CPSF1	0.00455131	0.0103972	0	0.0116569							0.00368197	0.00959785	Met	Thr	FALSE		2	0	0	0	0	0	0	0	0	0	0	0	0	0	0	0	1	0	0	0	0	0	0	0	0	0	0	0	0	1	0	0	0	0	0	0	0	0	0	0	0	0	0	0	0	0	0	0	0	0	0	0	0	0	0	0	0	0	0	0	0	0	0	0	0	0	94.99	FALSE	FALSE	FALSE	93	0.005
CPVLp.Arg136Cys	CPVL	0.00455131	0.0103972	0	0.0116569							0.00368197	0.00959785	Cys	Arg	TRUE		2	0	0	0	0	0	0	0	0	0	0	0	0	0	0	0	1	0	0	0	0	0	0	0	0	0	0	0	0	1	0	0	0	0	0	0	0	0	0	0	0	0	0	0	0	0	0	0	0	0	0	0	0	0	0	0	0	0	0	0	0	0	0	0	0	0	95.1	FALSE	FALSE	FALSE	93	0.005
CRB1p.Val398Ile	CRB1	0.00455131	0.0103972	0	0.0116569							0.00368197	0.00959785	Ile	Val	FALSE		2	0	0	0	0	0	0	0	0	0	0	0	0	0	0	0	1	0	0	0	0	0	0	0	0	0	0	0	0	1	0	0	0	0	0	0	0	0	0	0	0	0	0	0	0	0	0	0	0	0	0	0	0	0	0	0	0	0	0	0	0	0	0	0	0	0	94.99	FALSE	FALSE	FALSE	93	0.005
CRTAC1p.Gly116Arg	CRTAC1	0.00455131	0.0103972	0	0.0116569							0.00368197	0.00959785	Arg	Gly	TRUE		2	0	0	0	0	0	0	0	0	0	0	0	0	0	0	0	1	0	0	0	0	0	0	0	0	0	0	0	0	1	0	0	0	0	0	0	0	0	0	0	0	0	0	0	0	0	0	0	0	0	0	0	0	0	0	0	0	0	0	0	0	0	0	0	0	0	95	FALSE	FALSE	FALSE	93	0.005
CSKp.Arg437Ter	CSK	0.00455131	0.0103972	0	0.0116569							0.00368197	0.00959785	Ter	Arg	FALSE		2	0	0	0	0	0	0	0	0	0	0	0	0	0	0	0	1	0	0	0	0	0	0	0	0	0	0	0	0	1	0	0	0	0	0	0	0	0	0	0	0	0	0	0	0	0	0	0	0	0	0	0	0	0	0	0	0	0	0	0	0	0	0	0	0	0	94.85	FALSE	FALSE	FALSE	93	0.005
CSMD2p.Ala1726Val	CSMD2	0.00455131	0.0103972	0	0.0116569							0.00368197	0.00959785	Val	Ala	FALSE		2	0	0	0	0	0	0	0	0	0	0	0	0	0	0	0	1	0	0	0	0	0	0	0	0	0	0	0	0	1	0	0	0	0	0	0	0	0	0	0	0	0	0	0	0	0	0	0	0	0	0	0	0	0	0	0	0	0	0	0	0	0	0	0	0	0	94.5	FALSE	FALSE	FALSE	93	0.005
CSNK1G1p.Arg230Trp	CSNK1G1	0.00455131	0.0103972	0	0.0116569							0.00368197	0.00959785	Trp	Arg	FALSE		2	0	0	0	0	0	0	0	0	0	0	0	0	0	0	0	1	0	0	0	0	0	0	0	0	0	0	0	0	1	0	0	0	0	0	0	0	0	0	0	0	0	0	0	0	0	0	0	0	0	0	0	0	0	0	0	0	0	0	0	0	0	0	0	0	0	94.96	FALSE	FALSE	FALSE	93	0.005
CTNNA1p.Arg357Cys	CTNNA1	0.00455131	0.0103972	0	0.0116569							0.00368197	0.00959785	Cys	Arg	TRUE	2	2	0	0	0	0	0	0	0	0	0	0	0	0	0	0	0	1	0	0	0	0	0	0	0	0	0	0	0	0	1	0	0	0	0	0	0	0	0	0	0	0	0	0	0	0	0	0	0	0	0	0	0	0	0	0	0	0	0	0	0	0	0	0	0	0	0	94.63	FALSE	FALSE	FALSE	93	0.005
CUX2p.Gly1312Asp	CUX2	0.00455131	0.0103972	0	0.0116569							0.00368197	0.00959785	Asp	Gly	FALSE		2	0	0	0	0	0	0	0	0	0	0	0	0	0	0	0	1	0	0	0	0	0	0	0	0	0	0	0	0	1	0	0	0	0	0	0	0	0	0	0	0	0	0	0	0	0	0	0	0	0	0	0	0	0	0	0	0	0	0	0	0	0	0	0	0	0	94.92	FALSE	FALSE	FALSE	93	0.005
CXCR2p.Ala106Thr	CXCR2	0.00455131	0.0103972	0	0.0116569							0.00368197	0.00959785	Thr	Ala	TRUE		2	0	0	0	0	0	0	0	0	0	0	0	0	0	0	0	1	0	0	0	0	0	0	0	0	0	0	0	0	1	0	0	0	0	0	0	0	0	0	0	0	0	0	0	0	0	0	0	0	0	0	0	0	0	0	0	0	0	0	0	0	0	0	0	0	0	94.63	FALSE	FALSE	FALSE	93	0.005
CXORF22p.Arg69His	CXORF22	0.00455131	0.0103972	0	0.0122142							0.00368197	0.00959785	His	Arg	TRUE		2	0	0	0	0	0	0	0	0	0	0	0	0	0	0	0	1	0	0	0	0	0	0	0	0	0	0	0	0	1	0	0	0	0	0	0	0	0	0	0	0	0	0	0	0	0	0	0	0	0	0	0	0	0	0	0	0	0	0	0	0	0	0	0	0	0	94.61	FALSE	FALSE	FALSE	93	0.005
CYB5Ap.Arg128His	CYB5A	0.00455131	0.0103972	0	0.0116569							0.00368197	0.00959785	His	Arg	TRUE		2	0	0	0	0	0	0	0	0	0	0	0	0	0	0	0	1	0	0	0	0	0	0	0	0	0	0	0	0	1	0	0	0	0	0	0	0	0	0	0	0	0	0	0	0	0	0	0	0	0	0	0	0	0	0	0	0	0	0	0	0	0	0	0	0	0	94.71	FALSE	FALSE	FALSE	93	0.005
CYP4A22p.Arg254His	CYP4A22	0.00455131	0.0103972	0	0.0116569							0.00368197	0.00959785	His	Arg	TRUE		2	0	0	0	0	0	0	0	0	0	0	0	0	0	0	0	1	0	0	0	0	0	0	0	0	0	0	0	0	1	0	0	0	0	0	0	0	0	0	0	0	0	0	0	0	0	0	0	0	0	0	0	0	0	0	0	0	0	0	0	0	0	0	0	0	0	94.9	FALSE	FALSE	FALSE	93	0.005
DCAF11p.Arg265His	DCAF11	0.00455131	0.0103972	0	0.0116569							0.00368197	0.00959785	His	Arg	TRUE		2	0	0	0	0	0	0	0	0	0	0	0	0	0	0	0	1	0	0	0	0	0	0	0	0	0	0	0	0	1	0	0	0	0	0	0	0	0	0	0	0	0	0	0	0	0	0	0	0	0	0	0	0	0	0	0	0	0	0	0	0	0	0	0	0	0	94.38	FALSE	FALSE	FALSE	93	0.005
DCNp.Arg350His	DCN	0.00455131	0.0103972	0	0.0116569							0.00368197	0.00959785	His	Arg	TRUE		2	0	0	0	0	0	0	0	0	0	0	0	0	0	0	0	1	0	0	0	0	0	0	0	0	0	0	0	0	1	0	0	0	0	0	0	0	0	0	0	0	0	0	0	0	0	0	0	0	0	0	0	0	0	0	0	0	0	0	0	0	0	0	0	0	0	94.83	FALSE	FALSE	FALSE	93	0.005
DDR2p.Arg839His	DDR2	0.00455131	0.0103972	0	0.0116569							0.00368197	0.00959785	His	Arg	TRUE	1	2	0	0	0	0	0	0	0	0	0	0	0	0	0	0	0	1	0	0	0	0	0	0	0	0	0	0	0	0	1	0	0	0	0	0	0	0	0	0	0	0	0	0	0	0	0	0	0	0	0	0	0	0	0	0	0	0	0	0	0	0	0	0	0	0	0	94.96	FALSE	FALSE	FALSE	93	0.005
DHX16p.Arg125Gln	DHX16	0.00455131	0.0103972	0	0.0116569							0.00368197	0.00959785	Gln	Arg	FALSE		2	0	0	0	0	0	0	0	0	0	0	0	0	0	0	0	1	0	0	0	0	0	0	0	0	0	0	0	0	1	0	0	0	0	0	0	0	0	0	0	0	0	0	0	0	0	0	0	0	0	0	0	0	0	0	0	0	0	0	0	0	0	0	0	0	0	94.95	FALSE	FALSE	FALSE	93	0.005
DKKL1p.Arg12Gln	DKKL1	0.00455131	0.0103972	0	0.0122142							0.00368197	0.00959785	Gln	Arg	FALSE		2	0	0	0	0	0	0	0	0	0	0	0	0	0	0	0	1	0	0	0	0	0	0	0	0	0	0	0	0	1	0	0	0	0	0	0	0	0	0	0	0	0	0	0	0	0	0	0	0	0	0	0	0	0	0	0	0	0	0	0	0	0	0	0	0	0	94.83	FALSE	FALSE	FALSE	93	0.005
DLEC1p.Arg407Ter	DLEC1	0.00455131	0.0103972	0	0.0116569							0.00368197	0.00959785	Ter	Arg	FALSE		2	0	0	0	0	0	0	0	0	0	0	0	0	0	0	0	1	0	0	0	0	0	0	0	0	0	0	0	0	1	0	0	0	0	0	0	0	0	0	0	0	0	0	0	0	0	0	0	0	0	0	0	0	0	0	0	0	0	0	0	0	0	0	0	0	0	94.84	FALSE	FALSE	FALSE	93	0.005
DMDp.Arg2051Gln	DMD	0.00455131	0.0103972	0	0.0116569							0.00368197	0.00959785	Gln	Arg	FALSE		2	0	0	0	0	0	0	0	0	0	0	0	0	0	0	0	1	0	0	0	0	0	0	0	0	0	0	0	0	1	0	0	0	0	0	0	0	0	0	0	0	0	0	0	0	0	0	0	0	0	0	0	0	0	0	0	0	0	0	0	0	0	0	0	0	0	94.99	FALSE	FALSE	FALSE	93	0.005
DOCK2p.Ala901Val	DOCK2	0.00455131	0.0103972	0	0.0116569							0.00368197	0.00959785	Val	Ala	FALSE		2	0	0	0	0	0	0	0	0	0	0	0	0	0	0	0	1	0	0	0	0	0	0	0	0	0	0	0	0	1	0	0	0	0	0	0	0	0	0	0	0	0	0	0	0	0	0	0	0	0	0	0	0	0	0	0	0	0	0	0	0	0	0	0	0	0	94.92	FALSE	FALSE	FALSE	93	0.005
DOPEY2p.Ser1892Leu	DOPEY2	0.00455131	0.0103972	0	0.0116569							0.00368197	0.00959785	Leu	Ser	FALSE		2	0	0	0	0	0	0	0	0	0	0	0	0	0	0	0	1	0	0	0	0	0	0	0	0	0	0	0	0	1	0	0	0	0	0	0	0	0	0	0	0	0	0	0	0	0	0	0	0	0	0	0	0	0	0	0	0	0	0	0	0	0	0	0	0	0	94.62	FALSE	FALSE	FALSE	93	0.005
DRP2p.Arg529His	DRP2	0.00455131	0.0103972	0	0.0116569							0.00368197	0.00959785	His	Arg	TRUE		2	0	0	0	0	0	0	0	0	0	0	0	0	0	0	0	1	0	0	0	0	0	0	0	0	0	0	0	0	1	0	0	0	0	0	0	0	0	0	0	0	0	0	0	0	0	0	0	0	0	0	0	0	0	0	0	0	0	0	0	0	0	0	0	0	0	94.57	FALSE	FALSE	FALSE	93	0.005
DSG1p.Arg242Ter	DSG1	0.00455131	0.0103972	0	0.0116569							0.00368197	0.00959785	Ter	Arg	FALSE		2	0	0	0	0	0	0	0	0	0	0	0	0	0	0	0	1	0	0	0	0	0	0	0	0	0	0	0	0	1	0	0	0	0	0	0	0	0	0	0	0	0	0	0	0	0	0	0	0	0	0	0	0	0	0	0	0	0	0	0	0	0	0	0	0	0	94.83	FALSE	FALSE	FALSE	93	0.005
DUOX2p.Val1090Ile	DUOX2	0.00455131	0.0103972	0	0.0116569							0.00368197	0.00959785	Ile	Val	FALSE		2	0	0	0	0	0	0	0	0	0	0	0	0	0	0	0	1	0	0	0	0	0	0	0	0	0	0	0	0	1	0	0	0	0	0	0	0	0	0	0	0	0	0	0	0	0	0	0	0	0	0	0	0	0	0	0	0	0	0	0	0	0	0	0	0	0	94.88	FALSE	FALSE	FALSE	93	0.005
DUS2p.Arg290Gln	DUS2	0.00455131	0.0103972	0	0.0116569							0.00368197	0.00959785	Gln	Arg	FALSE		2	0	0	0	0	0	0	0	0	0	0	0	0	0	0	0	1	0	0	0	0	0	0	0	0	0	0	0	0	1	0	0	0	0	0	0	0	0	0	0	0	0	0	0	0	0	0	0	0	0	0	0	0	0	0	0	0	0	0	0	0	0	0	0	0	0	94.78	FALSE	FALSE	FALSE	93	0.005
DUSP27p.Ala238Thr	DUSP27	0.00455131	0.0103972	0	0.0122142							0.00368197	0.00959785	Thr	Ala	TRUE		2	0	0	0	0	0	0	0	0	0	0	0	0	0	0	0	1	0	0	0	0	0	0	0	0	0	0	0	0	1	0	0	0	0	0	0	0	0	0	0	0	0	0	0	0	0	0	0	0	0	0	0	0	0	0	0	0	0	0	0	0	0	0	0	0	0	94.86	FALSE	FALSE	FALSE	93	0.005
DUSP27p.Arg1059Cys	DUSP27	0.00455131	0.0103972	0	0.0116569							0.00368197	0.00959785	Cys	Arg	TRUE		2	0	0	0	0	0	0	0	0	0	0	0	0	0	0	0	1	0	0	0	0	0	0	0	0	0	0	0	0	1	0	0	0	0	0	0	0	0	0	0	0	0	0	0	0	0	0	0	0	0	0	0	0	0	0	0	0	0	0	0	0	0	0	0	0	0	94.93	FALSE	FALSE	FALSE	93	0.005
DYNC2H1p.Arg1358Cys	DYNC2H1	0.00455131	0.0103972	0	0.0116569							0.00368197	0.00959785	Cys	Arg	TRUE		2	0	0	0	0	0	0	0	0	0	0	0	0	0	0	0	1	0	0	0	0	0	0	0	0	0	0	0	0	1	0	0	0	0	0	0	0	0	0	0	0	0	0	0	0	0	0	0	0	0	0	0	0	0	0	0	0	0	0	0	0	0	0	0	0	0	95.08	FALSE	FALSE	FALSE	93	0.005
EEDp.Arg313Ter	EED	0.00455131	0.0103972	0	0.0122142							0.00368197	0.00959785	Ter	Arg	FALSE	2	2	0	0	0	0	0	0	0	0	0	0	0	0	0	0	0	1	0	0	0	0	0	0	0	0	0	0	0	0	1	0	0	0	0	0	0	0	0	0	0	0	0	0	0	0	0	0	0	0	0	0	0	0	0	0	0	0	0	0	0	0	0	0	0	0	0	94.68	FALSE	FALSE	FALSE	93	0.005
EHBP1L1p.Gly718Glu	EHBP1L1	0.00455131	0.0103972	0	0.0116569							0.00368197	0.00959785	Glu	Gly	FALSE		2	0	0	0	0	0	0	0	0	0	0	0	0	0	0	0	1	0	0	0	0	0	0	0	0	0	0	0	0	1	0	0	0	0	0	0	0	0	0	0	0	0	0	0	0	0	0	0	0	0	0	0	0	0	0	0	0	0	0	0	0	0	0	0	0	0	94.72	FALSE	FALSE	FALSE	93	0.005
EIF3Mp.Gly190Arg	EIF3M	0.00455131	0.0103972	0	0.0116569							0.00368197	0.00959785	Arg	Gly	TRUE		2	0	0	0	0	0	0	0	0	0	0	0	0	0	0	0	1	0	0	0	0	0	0	0	0	0	0	0	0	1	0	0	0	0	0	0	0	0	0	0	0	0	0	0	0	0	0	0	0	0	0	0	0	0	0	0	0	0	0	0	0	0	0	0	0	0	95	FALSE	FALSE	FALSE	93	0.005
ELAVL4p.Thr177Ala	ELAVL4	0.00455131	0.0103972	0	0.0116569							0.00368197	0.00959785	Ala	Thr	FALSE		2	0	0	0	0	0	0	0	0	0	0	0	0	0	0	0	1	0	0	0	0	0	0	0	0	0	0	0	0	1	0	0	0	0	0	0	0	0	0	0	0	0	0	0	0	0	0	0	0	0	0	0	0	0	0	0	0	0	0	0	0	0	0	0	0	0	94.47	FALSE	FALSE	FALSE	93	0.005
ELMO1p.Thr372Met	ELMO1	0.00455131	0.0103972	0	0.0116569							0.00368197	0.00959785	Met	Thr	FALSE		2	0	0	0	0	0	0	0	0	0	0	0	0	0	0	0	1	0	0	0	0	0	0	0	0	0	0	0	0	1	0	0	0	0	0	0	0	0	0	0	0	0	0	0	0	0	0	0	0	0	0	0	0	0	0	0	0	0	0	0	0	0	0	0	0	0	95.08	FALSE	FALSE	FALSE	93	0.005
ELSPBP1p.Ala175Val	ELSPBP1	0.00455131	0.0103972	0	0.0116569							0.00368197	0.00959785	Val	Ala	FALSE		2	0	0	0	0	0	0	0	0	0	0	0	0	0	0	0	1	0	0	0	0	0	0	0	0	0	0	0	0	1	0	0	0	0	0	0	0	0	0	0	0	0	0	0	0	0	0	0	0	0	0	0	0	0	0	0	0	0	0	0	0	0	0	0	0	0	94.88	FALSE	FALSE	FALSE	93	0.005
ELTD1p.Lys132Asn	ELTD1	0.00455131	0.0103972	0	0.0116569							0.00368197	0.00959785	Asn	Lys	FALSE		2	0	0	0	0	0	0	0	0	0	0	0	0	0	0	0	1	0	0	0	0	0	0	0	0	0	0	0	0	1	0	0	0	0	0	0	0	0	0	0	0	0	0	0	0	0	0	0	0	0	0	0	0	0	0	0	0	0	0	0	0	0	0	0	0	0	94.77	FALSE	FALSE	FALSE	93	0.005
EPHA10p.Gly146Ser	EPHA10	0.00455131	0.0103972	0	0.0116569							0.00368197	0.00959785	Ser	Gly	TRUE		2	0	0	0	0	0	0	0	0	0	0	0	0	0	0	0	1	0	0	0	0	0	0	0	0	0	0	0	0	1	0	0	0	0	0	0	0	0	0	0	0	0	0	0	0	0	0	0	0	0	0	0	0	0	0	0	0	0	0	0	0	0	0	0	0	0	94.69	FALSE	FALSE	FALSE	93	0.005
EPHA4p.Asp132Asn	EPHA4	0.00455131	0.0103972	0	0.0116569							0.00368197	0.00959785	Asn	Asp	FALSE		2	0	0	0	0	0	0	0	0	0	0	0	0	0	0	0	1	0	0	0	0	0	0	0	0	0	0	0	0	1	0	0	0	0	0	0	0	0	0	0	0	0	0	0	0	0	0	0	0	0	0	0	0	0	0	0	0	0	0	0	0	0	0	0	0	0	95.01	FALSE	FALSE	FALSE	93	0.005
EPHA5p.Glu631Lys	EPHA5	0.00455131	0.0103972	0	0.0116569							0.00368197	0.00959785	Lys	Glu	TRUE		2	0	0	0	0	0	0	0	0	0	0	0	0	0	0	0	1	0	0	0	0	0	0	0	0	0	0	0	0	1	0	0	0	0	0	0	0	0	0	0	0	0	0	0	0	0	0	0	0	0	0	0	0	0	0	0	0	0	0	0	0	0	0	0	0	0	94.84	FALSE	FALSE	FALSE	93	0.005
EZH1p.Arg443Gln	EZH1	0.00455131	0.0103972	0	0.0122142							0.00368197	0.00959785	Gln	Arg	FALSE		2	0	0	0	0	0	0	0	0	0	0	0	0	0	0	0	1	0	0	0	0	0	0	0	0	0	0	0	0	1	0	0	0	0	0	0	0	0	0	0	0	0	0	0	0	0	0	0	0	0	0	0	0	0	0	0	0	0	0	0	0	0	0	0	0	0	94.33	FALSE	FALSE	FALSE	93	0.005
FAM129Ap.Thr271Met	FAM129A	0.00455131	0.0103972	0	0.0116569							0.00368197	0.00959785	Met	Thr	FALSE		2	0	0	0	0	0	0	0	0	0	0	0	0	0	0	0	1	0	0	0	0	0	0	0	0	0	0	0	0	1	0	0	0	0	0	0	0	0	0	0	0	0	0	0	0	0	0	0	0	0	0	0	0	0	0	0	0	0	0	0	0	0	0	0	0	0	95.07	FALSE	FALSE	FALSE	93	0.005
FAM129Bp.Val70Ile	FAM129B	0.00455131	0.0103972	0	0.0122142							0.00368197	0.00959785	Ile	Val	FALSE		2	0	0	0	0	0	0	0	0	0	0	0	0	0	0	0	1	0	0	0	0	0	0	0	0	0	0	0	0	1	0	0	0	0	0	0	0	0	0	0	0	0	0	0	0	0	0	0	0	0	0	0	0	0	0	0	0	0	0	0	0	0	0	0	0	0	94.04	FALSE	FALSE	FALSE	93	0.005
FAM50Bp.Ala230Thr	FAM50B	0.00455131	0.0103972	0	0.0116569							0.00368197	0.00959785	Thr	Ala	TRUE		2	0	0	0	0	0	0	0	0	0	0	0	0	0	0	0	1	0	0	0	0	0	0	0	0	0	0	0	0	1	0	0	0	0	0	0	0	0	0	0	0	0	0	0	0	0	0	0	0	0	0	0	0	0	0	0	0	0	0	0	0	0	0	0	0	0	94.72	FALSE	FALSE	FALSE	93	0.005
FAM71F1p.Arg301Cys	FAM71F1	0.00455131	0.0103972	0	0.0116569							0.00368197	0.00959785	Cys	Arg	TRUE		2	0	0	0	0	0	0	0	0	0	0	0	0	0	0	0	1	0	0	0	0	0	0	0	0	0	0	0	0	1	0	0	0	0	0	0	0	0	0	0	0	0	0	0	0	0	0	0	0	0	0	0	0	0	0	0	0	0	0	0	0	0	0	0	0	0	95.02	FALSE	FALSE	FALSE	93	0.005
FAM78Bp.Arg251Trp	FAM78B	0.00455131	0.0103972	0	0.0116569							0.00368197	0.00959785	Trp	Arg	FALSE		2	0	0	0	0	0	0	0	0	0	0	0	0	0	0	0	1	0	0	0	0	0	0	0	0	0	0	0	0	1	0	0	0	0	0	0	0	0	0	0	0	0	0	0	0	0	0	0	0	0	0	0	0	0	0	0	0	0	0	0	0	0	0	0	0	0	95.14	FALSE	FALSE	FALSE	93	0.005
FAM98Ap.Tyr343Cys	FAM98A	0.00455131	0.0103972	0	0.0116569							0.00368197	0.00959785	Cys	Tyr	TRUE		2	0	0	0	0	0	0	0	0	0	0	0	0	0	0	0	1	0	0	0	0	0	0	0	0	0	0	0	0	1	0	0	0	0	0	0	0	0	0	0	0	0	0	0	0	0	0	0	0	0	0	0	0	0	0	0	0	0	0	0	0	0	0	0	0	0	95.03	FALSE	FALSE	FALSE	93	0.005
FBF1p.Arg881His	FBF1	0.00455131	0.0103972	0	0.0116569							0.00368197	0.00959785	His	Arg	TRUE		2	0	0	0	0	0	0	0	0	0	0	0	0	0	0	0	1	0	0	0	0	0	0	0	0	0	0	0	0	1	0	0	0	0	0	0	0	0	0	0	0	0	0	0	0	0	0	0	0	0	0	0	0	0	0	0	0	0	0	0	0	0	0	0	0	0	94.8	FALSE	FALSE	FALSE	93	0.005
FBLN2p.Arg1152His	FBLN2	0.00455131	0.0103972	0	0.0116569							0.00368197	0.00959785	His	Arg	TRUE	2	2	0	0	0	0	0	0	0	0	0	0	0	0	0	0	0	1	0	0	0	0	0	0	0	0	0	0	0	0	1	0	0	0	0	0	0	0	0	0	0	0	0	0	0	0	0	0	0	0	0	0	0	0	0	0	0	0	0	0	0	0	0	0	0	0	0	95.32	FALSE	FALSE	FALSE	93	0.005
FBXO45p.Arg231Ter	FBXO45	0.00455131	0.0103972	0	0.0116569							0.00368197	0.00959785	Ter	Arg	FALSE		2	0	0	0	0	0	0	0	0	0	0	0	0	0	0	0	1	0	0	0	0	0	0	0	0	0	0	0	0	1	0	0	0	0	0	0	0	0	0	0	0	0	0	0	0	0	0	0	0	0	0	0	0	0	0	0	0	0	0	0	0	0	0	0	0	0	95.15	FALSE	FALSE	FALSE	93	0.005
FCGR1Bp.Arg220Cys	FCGR1B	0.00455131	0.0103972	0	0.0116569							0.00368197	0.00959785	Cys	Arg	TRUE		2	0	0	0	0	0	0	0	0	0	0	0	0	0	0	0	1	0	0	0	0	0	0	0	0	0	0	0	0	1	0	0	0	0	0	0	0	0	0	0	0	0	0	0	0	0	0	0	0	0	0	0	0	0	0	0	0	0	0	0	0	0	0	0	0	0	94.87	FALSE	FALSE	FALSE	93	0.005
FER1L6p.Val779Met	FER1L6	0.00455131	0.0103972	0	0.0116569							0.00368197	0.00959785	Met	Val	FALSE		2	0	0	0	0	0	0	0	0	0	0	0	0	0	0	0	1	0	0	0	0	0	0	0	0	0	0	0	0	1	0	0	0	0	0	0	0	0	0	0	0	0	0	0	0	0	0	0	0	0	0	0	0	0	0	0	0	0	0	0	0	0	0	0	0	0	94.78	FALSE	FALSE	FALSE	93	0.005
FLGp.Ala3513Val	FLG	0.00455131	0.0103972	0	0.0122142							0.00368197	0.00959785	Val	Ala	FALSE		2	0	0	0	0	0	0	0	0	0	0	0	0	0	0	0	1	0	0	0	0	0	0	0	0	0	0	0	0	1	0	0	0	0	0	0	0	0	0	0	0	0	0	0	0	0	0	0	0	0	0	0	0	0	0	0	0	0	0	0	0	0	0	0	0	0	94.43	FALSE	FALSE	FALSE	93	0.005
FLGp.Arg2533His	FLG	0.00455131	0.0103972	0	0.0116569							0.00368197	0.00959785	His	Arg	TRUE		2	0	0	0	0	0	0	0	0	0	0	0	0	0	0	0	1	0	0	0	0	0	0	0	0	0	0	0	0	1	0	0	0	0	0	0	0	0	0	0	0	0	0	0	0	0	0	0	0	0	0	0	0	0	0	0	0	0	0	0	0	0	0	0	0	0	95.17	FALSE	FALSE	FALSE	93	0.005
FLGp.Gly2147Arg	FLG	0.00455131	0.0103972	0	0.0122142							0.00368197	0.00959785	Arg	Gly	TRUE		2	0	0	0	0	0	0	0	0	0	0	0	0	0	0	0	1	0	0	0	0	0	0	0	0	0	0	0	0	1	0	0	0	0	0	0	0	0	0	0	0	0	0	0	0	0	0	0	0	0	0	0	0	0	0	0	0	0	0	0	0	0	0	0	0	0	94.45	FALSE	FALSE	FALSE	93	0.005
FOLR3p.Arg110Trp	FOLR3	0.00455131	0.0103972	0	0.0116569							0.00368197	0.00959785	Trp	Arg	FALSE		2	0	0	0	0	0	0	0	0	0	0	0	0	0	0	0	1	0	0	0	0	0	0	0	0	0	0	0	0	1	0	0	0	0	0	0	0	0	0	0	0	0	0	0	0	0	0	0	0	0	0	0	0	0	0	0	0	0	0	0	0	0	0	0	0	0	94.69	FALSE	FALSE	FALSE	93	0.005
FOXM1p.Ser543Leu	FOXM1	0.00455131	0.0103972	0	0.0116569							0.00368197	0.00959785	Leu	Ser	FALSE		2	0	0	0	0	0	0	0	0	0	0	0	0	0	0	0	1	0	0	0	0	0	0	0	0	0	0	0	0	1	0	0	0	0	0	0	0	0	0	0	0	0	0	0	0	0	0	0	0	0	0	0	0	0	0	0	0	0	0	0	0	0	0	0	0	0	94.8	FALSE	FALSE	FALSE	93	0.005
FOXP1p.Val44Met	FOXP1	0.00455131	0.0103972	0	0.0116569							0.00368197	0.00959785	Met	Val	FALSE	1	2	0	0	0	0	0	0	0	0	0	0	0	0	0	0	0	1	0	0	0	0	0	0	0	0	0	0	0	0	1	0	0	0	0	0	0	0	0	0	0	0	0	0	0	0	0	0	0	0	0	0	0	0	0	0	0	0	0	0	0	0	0	0	0	0	0	94.96	FALSE	FALSE	FALSE	93	0.005
FSIP1p.Val513Ile	FSIP1	0.00455131	0.0103972	0	0.0116569							0.00368197	0.00959785	Ile	Val	FALSE		2	0	0	0	0	0	0	0	0	0	0	0	0	0	0	0	1	0	0	0	0	0	0	0	0	0	0	0	0	1	0	0	0	0	0	0	0	0	0	0	0	0	0	0	0	0	0	0	0	0	0	0	0	0	0	0	0	0	0	0	0	0	0	0	0	0	94.9	FALSE	FALSE	FALSE	93	0.005
GABRA6p.Arg48Trp	GABRA6	0.00455131	0.0103972	0	0.0116569							0.00368197	0.00959785	Trp	Arg	FALSE		2	0	0	0	0	0	0	0	0	0	0	0	0	0	0	0	1	0	0	0	0	0	0	0	0	0	0	0	0	1	0	0	0	0	0	0	0	0	0	0	0	0	0	0	0	0	0	0	0	0	0	0	0	0	0	0	0	0	0	0	0	0	0	0	0	0	95.03	FALSE	FALSE	FALSE	93	0.005
GABRG1p.Arg435His	GABRG1	0.00455131	0.0103972	0	0.0116569							0.00368197	0.00959785	His	Arg	TRUE		2	0	0	0	0	0	0	0	0	0	0	0	0	0	0	0	1	0	0	0	0	0	0	0	0	0	0	0	0	1	0	0	0	0	0	0	0	0	0	0	0	0	0	0	0	0	0	0	0	0	0	0	0	0	0	0	0	0	0	0	0	0	0	0	0	0	94.53	FALSE	FALSE	FALSE	93	0.005
GALMp.Gly86Ter	GALM	0.00455131	0.0103972	0	0.0116569							0.00368197	0.00959785	Ter	Gly	FALSE		2	0	0	0	0	0	0	0	0	0	0	0	0	0	0	0	1	0	0	0	0	0	0	0	0	0	0	0	0	1	0	0	0	0	0	0	0	0	0	0	0	0	0	0	0	0	0	0	0	0	0	0	0	0	0	0	0	0	0	0	0	0	0	0	0	0	94.91	FALSE	FALSE	FALSE	93	0.005
GALNT14p.Ala195Thr	GALNT14	0.00455131	0.0103972	0	0.0116569							0.00368197	0.00959785	Thr	Ala	TRUE		2	0	0	0	0	0	0	0	0	0	0	0	0	0	0	0	1	0	0	0	0	0	0	0	0	0	0	0	0	1	0	0	0	0	0	0	0	0	0	0	0	0	0	0	0	0	0	0	0	0	0	0	0	0	0	0	0	0	0	0	0	0	0	0	0	0	95.13	FALSE	FALSE	FALSE	93	0.005
GALNT18p.Glu199Lys	GALNT18	0.00455131	0.0103972	0	0.0116569							0.00368197	0.00959785	Lys	Glu	TRUE		2	0	0	0	0	0	0	0	0	0	0	0	0	0	0	0	1	0	0	0	0	0	0	0	0	0	0	0	0	1	0	0	0	0	0	0	0	0	0	0	0	0	0	0	0	0	0	0	0	0	0	0	0	0	0	0	0	0	0	0	0	0	0	0	0	0	95.07	FALSE	FALSE	FALSE	93	0.005
GBASp.Val220Ile	GBAS	0.00455131	0.0103972	0	0.0116569							0.00368197	0.00959785	Ile	Val	FALSE		2	0	0	0	0	0	0	0	0	0	0	0	0	0	0	0	1	0	0	0	0	0	0	0	0	0	0	0	0	1	0	0	0	0	0	0	0	0	0	0	0	0	0	0	0	0	0	0	0	0	0	0	0	0	0	0	0	0	0	0	0	0	0	0	0	0	94.78	FALSE	FALSE	FALSE	93	0.005
GCN1L1p.Arg134Gln	GCN1L1	0.00455131	0.0103972	0	0.0119821							0.00368197	0.00959785	Gln	Arg	FALSE		2	0	0	0	0	0	0	0	0	0	0	0	0	0	0	0	1	0	0	0	0	0	0	0	0	0	0	0	0	1	0	0	0	0	0	0	0	0	0	0	0	0	0	0	0	0	0	0	0	0	0	0	0	0	0	0	0	0	0	0	0	0	0	0	0	0	94.58	FALSE	FALSE	FALSE	93	0.005
GCNT3p.Arg194Trp	GCNT3	0.00455131	0.0103972	0	0.0116569							0.00368197	0.00959785	Trp	Arg	FALSE		2	0	0	0	0	0	0	0	0	0	0	0	0	0	0	0	1	0	0	0	0	0	0	0	0	0	0	0	0	1	0	0	0	0	0	0	0	0	0	0	0	0	0	0	0	0	0	0	0	0	0	0	0	0	0	0	0	0	0	0	0	0	0	0	0	0	94.78	FALSE	FALSE	FALSE	93	0.005
GFI1Bp.Gly282Arg	GFI1B	0.00455131	0.0103972	0	0.0116569							0.00368197	0.00959785	Arg	Gly	TRUE		2	0	0	0	0	0	0	0	0	0	0	0	0	0	0	0	1	0	0	0	0	0	0	0	0	0	0	0	0	1	0	0	0	0	0	0	0	0	0	0	0	0	0	0	0	0	0	0	0	0	0	0	0	0	0	0	0	0	0	0	0	0	0	0	0	0	94.69	FALSE	FALSE	FALSE	93	0.005
GHRHRp.Ala271Val	GHRHR	0.00455131	0.0103972	0	0.0122142							0.00368197	0.00959785	Val	Ala	FALSE		2	0	0	0	0	0	0	0	0	0	0	0	0	0	0	0	1	0	0	0	0	0	0	0	0	0	0	0	0	1	0	0	0	0	0	0	0	0	0	0	0	0	0	0	0	0	0	0	0	0	0	0	0	0	0	0	0	0	0	0	0	0	0	0	0	0	94.73	FALSE	FALSE	FALSE	93	0.005
GOLGA5p.Glu230Asp	GOLGA5	0.00455131	0.0103972	0	0.0116569							0.00368197	0.00959785	Asp	Glu	FALSE	1	2	0	0	0	0	0	0	0	0	0	0	0	0	0	0	0	1	0	0	0	0	0	0	0	0	0	0	0	0	1	0	0	0	0	0	0	0	0	0	0	0	0	0	0	0	0	0	0	0	0	0	0	0	0	0	0	0	0	0	0	0	0	0	0	0	0	94.64	FALSE	FALSE	FALSE	93	0.005
GPCPD1p.Val361Ile	GPCPD1	0.00455131	0.0103972	0	0.0116569							0.00368197	0.00959785	Ile	Val	FALSE		2	0	0	0	0	0	0	0	0	0	0	0	0	0	0	0	1	0	0	0	0	0	0	0	0	0	0	0	0	1	0	0	0	0	0	0	0	0	0	0	0	0	0	0	0	0	0	0	0	0	0	0	0	0	0	0	0	0	0	0	0	0	0	0	0	0	95.05	FALSE	FALSE	FALSE	93	0.005
GPR116p.Thr1157Met	GPR116	0.00455131	0.0103972	0	0.0116569							0.00368197	0.00959785	Met	Thr	FALSE		2	0	0	0	0	0	0	0	0	0	0	0	0	0	0	0	1	0	0	0	0	0	0	0	0	0	0	0	0	1	0	0	0	0	0	0	0	0	0	0	0	0	0	0	0	0	0	0	0	0	0	0	0	0	0	0	0	0	0	0	0	0	0	0	0	0	94.99	FALSE	FALSE	FALSE	93	0.005
GRAMD4p.Arg120Trp	GRAMD4	0.00455131	0.0103972	0	0.0116569							0.00368197	0.00959785	Trp	Arg	FALSE		2	0	0	0	0	0	0	0	0	0	0	0	0	0	0	0	1	0	0	0	0	0	0	0	0	0	0	0	0	1	0	0	0	0	0	0	0	0	0	0	0	0	0	0	0	0	0	0	0	0	0	0	0	0	0	0	0	0	0	0	0	0	0	0	0	0	94.28	FALSE	FALSE	FALSE	93	0.005
GRM3p.Thr758Met	GRM3	0.00455131	0.0103972	0	0.0122142							0.00368197	0.00959785	Met	Thr	FALSE	2	2	0	0	0	0	0	0	0	0	0	0	0	0	0	0	0	1	0	0	0	0	0	0	0	0	0	0	0	0	1	0	0	0	0	0	0	0	0	0	0	0	0	0	0	0	0	0	0	0	0	0	0	0	0	0	0	0	0	0	0	0	0	0	0	0	0	94.64	FALSE	FALSE	FALSE	93	0.005
GSG1Lp.Glu159Lys	GSG1L	0.00455131	0.0103972	0	0.0116569							0.00368197	0.00959785	Lys	Glu	TRUE		2	0	0	0	0	0	0	0	0	0	0	0	0	0	0	0	1	0	0	0	0	0	0	0	0	0	0	0	0	1	0	0	0	0	0	0	0	0	0	0	0	0	0	0	0	0	0	0	0	0	0	0	0	0	0	0	0	0	0	0	0	0	0	0	0	0	95.11	FALSE	FALSE	FALSE	93	0.005
GTF2F1p.Arg413Trp	GTF2F1	0.00455131	0.0103972	0	0.0116569							0.00368197	0.00959785	Trp	Arg	FALSE		2	0	0	0	0	0	0	0	0	0	0	0	0	0	0	0	1	0	0	0	0	0	0	0	0	0	0	0	0	1	0	0	0	0	0	0	0	0	0	0	0	0	0	0	0	0	0	0	0	0	0	0	0	0	0	0	0	0	0	0	0	0	0	0	0	0	94.81	FALSE	FALSE	FALSE	93	0.005
GUCA1Bp.Arg195Trp	GUCA1B	0.00455131	0.0103972	0	0.0122142							0.00368197	0.00959785	Trp	Arg	FALSE		2	0	0	0	0	0	0	0	0	0	0	0	0	0	0	0	1	0	0	0	0	0	0	0	0	0	0	0	0	1	0	0	0	0	0	0	0	0	0	0	0	0	0	0	0	0	0	0	0	0	0	0	0	0	0	0	0	0	0	0	0	0	0	0	0	0	94.44	FALSE	FALSE	FALSE	93	0.005
GUK1p.Ser98Leu	GUK1	0.00455131	0.0103972	0	0.0116569							0.00368197	0.00959785	Leu	Ser	FALSE		2	0	0	0	0	0	0	0	0	0	0	0	0	0	0	0	1	0	0	0	0	0	0	0	0	0	0	0	0	1	0	0	0	0	0	0	0	0	0	0	0	0	0	0	0	0	0	0	0	0	0	0	0	0	0	0	0	0	0	0	0	0	0	0	0	0	95.04	FALSE	FALSE	FALSE	93	0.005
HAO1p.Ala31Ser	HAO1	0.00455131	0.0103972	0	0.0116569							0.00368197	0.00959785	Ser	Ala	TRUE		2	0	0	0	0	0	0	0	0	0	0	0	0	0	0	0	1	0	0	0	0	0	0	0	0	0	0	0	0	1	0	0	0	0	0	0	0	0	0	0	0	0	0	0	0	0	0	0	0	0	0	0	0	0	0	0	0	0	0	0	0	0	0	0	0	0	94.77	FALSE	FALSE	FALSE	93	0.005
HAO1p.Arg167His	HAO1	0.00455131	0.0103972	0	0.0116569							0.00368197	0.00959785	His	Arg	TRUE		2	0	0	0	0	0	0	0	0	0	0	0	0	0	0	0	1	0	0	0	0	0	0	0	0	0	0	0	0	1	0	0	0	0	0	0	0	0	0	0	0	0	0	0	0	0	0	0	0	0	0	0	0	0	0	0	0	0	0	0	0	0	0	0	0	0	94.63	FALSE	FALSE	FALSE	93	0.005
HECW1p.Ala675Val	HECW1	0.00455131	0.0103972	0	0.0116569							0.00368197	0.00959785	Val	Ala	FALSE		2	0	0	0	0	0	0	0	0	0	0	0	0	0	0	0	1	0	0	0	0	0	0	0	0	0	0	0	0	1	0	0	0	0	0	0	0	0	0	0	0	0	0	0	0	0	0	0	0	0	0	0	0	0	0	0	0	0	0	0	0	0	0	0	0	0	94.68	FALSE	FALSE	FALSE	93	0.005
HELZ2p.Ala1040Val	HELZ2	0.00455131	0.0103972	0	0.0116569							0.00368197	0.00959785	Val	Ala	FALSE		2	0	0	0	0	0	0	0	0	0	0	0	0	0	0	0	1	0	0	0	0	0	0	0	0	0	0	0	0	1	0	0	0	0	0	0	0	0	0	0	0	0	0	0	0	0	0	0	0	0	0	0	0	0	0	0	0	0	0	0	0	0	0	0	0	0	94.86	FALSE	FALSE	FALSE	93	0.005
HGSp.Ala733Val	HGS	0.00455131	0.0103972	0	0.0122142							0.00368197	0.00959785	Val	Ala	FALSE		2	0	0	0	0	0	0	0	0	0	0	0	0	0	0	0	1	0	0	0	0	0	0	0	0	0	0	0	0	1	0	0	0	0	0	0	0	0	0	0	0	0	0	0	0	0	0	0	0	0	0	0	0	0	0	0	0	0	0	0	0	0	0	0	0	0	94.43	FALSE	FALSE	FALSE	93	0.005
HIRAp.Arg936His	HIRA	0.00455131	0.0103972	0	0.0116569							0.00368197	0.00959785	His	Arg	TRUE		2	0	0	0	0	0	0	0	0	0	0	0	0	0	0	0	1	0	0	0	0	0	0	0	0	0	0	0	0	1	0	0	0	0	0	0	0	0	0	0	0	0	0	0	0	0	0	0	0	0	0	0	0	0	0	0	0	0	0	0	0	0	0	0	0	0	94.82	FALSE	FALSE	FALSE	93	0.005
HK2p.Arg702Trp	HK2	0.00455131	0.0103972	0	0.0116569							0.00368197	0.00959785	Trp	Arg	FALSE		2	0	0	0	0	0	0	0	0	0	0	0	0	0	0	0	1	0	0	0	0	0	0	0	0	0	0	0	0	1	0	0	0	0	0	0	0	0	0	0	0	0	0	0	0	0	0	0	0	0	0	0	0	0	0	0	0	0	0	0	0	0	0	0	0	0	94.72	FALSE	FALSE	FALSE	93	0.005
HLA-DRAp.Pro106Leu	HLA-DRA	0.00455131	0.0103972	0	0.0116569							0.00368197	0.00959785	Leu	Pro	FALSE		2	0	0	0	0	0	0	0	0	0	0	0	0	0	0	0	1	0	0	0	0	0	0	0	0	0	0	0	0	1	0	0	0	0	0	0	0	0	0	0	0	0	0	0	0	0	0	0	0	0	0	0	0	0	0	0	0	0	0	0	0	0	0	0	0	0	94.91	FALSE	FALSE	FALSE	93	0.005
HMSDp.Arg40Ter	HMSD	0.00455131	0.0103972	0	0.0116569							0.00368197	0.00959785	Ter	Arg	FALSE		2	0	0	0	0	0	0	0	0	0	0	0	0	0	0	0	1	0	0	0	0	0	0	0	0	0	0	0	0	1	0	0	0	0	0	0	0	0	0	0	0	0	0	0	0	0	0	0	0	0	0	0	0	0	0	0	0	0	0	0	0	0	0	0	0	0	94.9	FALSE	FALSE	FALSE	93	0.005
HOXB3p.Tyr7His	HOXB3	0.00455131	0.0103972	0	0.0122142							0.00368197	0.00959785	His	Tyr	TRUE		2	0	0	0	0	0	0	0	0	0	0	0	0	0	0	0	1	0	0	0	0	0	0	0	0	0	0	0	0	1	0	0	0	0	0	0	0	0	0	0	0	0	0	0	0	0	0	0	0	0	0	0	0	0	0	0	0	0	0	0	0	0	0	0	0	0	94.41	FALSE	FALSE	FALSE	93	0.005
HOXC11p.Arg25Gln	HOXC11	0.00455131	0.0103972	0	0.0116569							0.00368197	0.00959785	Gln	Arg	FALSE	1	2	0	0	0	0	0	0	0	0	0	0	0	0	0	0	0	1	0	0	0	0	0	0	0	0	0	0	0	0	1	0	0	0	0	0	0	0	0	0	0	0	0	0	0	0	0	0	0	0	0	0	0	0	0	0	0	0	0	0	0	0	0	0	0	0	0	94.79	FALSE	FALSE	FALSE	93	0.005
HP1BP3p.Arg488Trp	HP1BP3	0.00455131	0.0103972	0	0.0116569							0.00368197	0.00959785	Trp	Arg	FALSE		2	0	0	0	0	0	0	0	0	0	0	0	0	0	0	0	1	0	0	0	0	0	0	0	0	0	0	0	0	1	0	0	0	0	0	0	0	0	0	0	0	0	0	0	0	0	0	0	0	0	0	0	0	0	0	0	0	0	0	0	0	0	0	0	0	0	94.91	FALSE	FALSE	FALSE	93	0.005
HSPA6p.Val337Ile	HSPA6	0.00455131	0.0103972	0	0.0116569							0.00368197	0.00959785	Ile	Val	FALSE		2	0	0	0	0	0	0	0	0	0	0	0	0	0	0	0	1	0	0	0	0	0	0	0	0	0	0	0	0	1	0	0	0	0	0	0	0	0	0	0	0	0	0	0	0	0	0	0	0	0	0	0	0	0	0	0	0	0	0	0	0	0	0	0	0	0	94.89	FALSE	FALSE	FALSE	93	0.005
HSPG2p.Arg4086Trp	HSPG2	0.00455131	0.0103972	0	0.0116569							0.00368197	0.00959785	Trp	Arg	FALSE		2	0	0	0	0	0	0	0	0	0	0	0	0	0	0	0	1	0	0	0	0	0	0	0	0	0	0	0	0	1	0	0	0	0	0	0	0	0	0	0	0	0	0	0	0	0	0	0	0	0	0	0	0	0	0	0	0	0	0	0	0	0	0	0	0	0	94.88	FALSE	FALSE	FALSE	93	0.005
HTR1Ap.Val398Ile	HTR1A	0.00455131	0.0103972	0	0.0116569							0.00368197	0.00959785	Ile	Val	FALSE		2	0	0	0	0	0	0	0	0	0	0	0	0	0	0	0	1	0	0	0	0	0	0	0	0	0	0	0	0	1	0	0	0	0	0	0	0	0	0	0	0	0	0	0	0	0	0	0	0	0	0	0	0	0	0	0	0	0	0	0	0	0	0	0	0	0	94.79	FALSE	FALSE	FALSE	93	0.005
IFNL2p.Arg94His	IFNL2	0.00455131	0.0103972	0	0.0116569							0.00368197	0.00959785	His	Arg	TRUE		2	0	0	0	0	0	0	0	0	0	0	0	0	0	0	0	1	0	0	0	0	0	0	0	0	0	0	0	0	1	0	0	0	0	0	0	0	0	0	0	0	0	0	0	0	0	0	0	0	0	0	0	0	0	0	0	0	0	0	0	0	0	0	0	0	0	95.11	FALSE	FALSE	FALSE	93	0.005
IGF1Rp.Ala163Val	IGF1R	0.00455131	0.0103972	0	0.0116569							0.00368197	0.00959785	Val	Ala	FALSE		2	0	0	0	0	0	0	0	0	0	0	0	0	0	0	0	1	0	0	0	0	0	0	0	0	0	0	0	0	1	0	0	0	0	0	0	0	0	0	0	0	0	0	0	0	0	0	0	0	0	0	0	0	0	0	0	0	0	0	0	0	0	0	0	0	0	95.03	TRUE	FALSE	FALSE	93	0.005
IKZF1p.Gly425Arg	IKZF1	0.00455131	0.0103972	0	0.0122142							0.00368197	0.00959785	Arg	Gly	TRUE	1	2	0	0	0	0	0	0	0	0	0	0	0	0	0	0	0	1	0	0	0	0	0	0	0	0	0	0	0	0	1	0	0	0	0	0	0	0	0	0	0	0	0	0	0	0	0	0	0	0	0	0	0	0	0	0	0	0	0	0	0	0	0	0	0	0	0	94.8	FALSE	FALSE	FALSE	93	0.005
IL12RB2p.Asp32Asn	IL12RB2	0.00455131	0.0103972	0	0.0116569							0.00368197	0.00959785	Asn	Asp	FALSE		2	0	0	0	0	0	0	0	0	0	0	0	0	0	0	0	1	0	0	0	0	0	0	0	0	0	0	0	0	1	0	0	0	0	0	0	0	0	0	0	0	0	0	0	0	0	0	0	0	0	0	0	0	0	0	0	0	0	0	0	0	0	0	0	0	0	94.72	FALSE	FALSE	FALSE	93	0.005
IL27RAp.Ala174Val	IL27RA	0.00455131	0.0103972	0	0.0116569							0.00368197	0.00959785	Val	Ala	FALSE		2	0	0	0	0	0	0	0	0	0	0	0	0	0	0	0	1	0	0	0	0	0	0	0	0	0	0	0	0	1	0	0	0	0	0	0	0	0	0	0	0	0	0	0	0	0	0	0	0	0	0	0	0	0	0	0	0	0	0	0	0	0	0	0	0	0	95.02	FALSE	FALSE	FALSE	93	0.005
IQCF2p.Arg114Cys	IQCF2	0.00455131	0.0103972	0	0.0116569							0.00368197	0.00959785	Cys	Arg	TRUE		2	0	0	0	0	0	0	0	0	0	0	0	0	0	0	0	1	0	0	0	0	0	0	0	0	0	0	0	0	1	0	0	0	0	0	0	0	0	0	0	0	0	0	0	0	0	0	0	0	0	0	0	0	0	0	0	0	0	0	0	0	0	0	0	0	0	95.27	FALSE	FALSE	FALSE	93	0.005
IQSEC3p.Arg349Trp	IQSEC3	0.00455131	0.0103972	0	0.0116569							0.00368197	0.00959785	Trp	Arg	FALSE		2	0	0	0	0	0	0	0	0	0	0	0	0	0	0	0	1	0	0	0	0	0	0	0	0	0	0	0	0	1	0	0	0	0	0	0	0	0	0	0	0	0	0	0	0	0	0	0	0	0	0	0	0	0	0	0	0	0	0	0	0	0	0	0	0	0	94.78	FALSE	FALSE	FALSE	93	0.005
ITGA2p.Thr146Met	ITGA2	0.00455131	0.0103972	0	0.0116569							0.00368197	0.00959785	Met	Thr	FALSE		2	0	0	0	0	0	0	0	0	0	0	0	0	0	0	0	1	0	0	0	0	0	0	0	0	0	0	0	0	1	0	0	0	0	0	0	0	0	0	0	0	0	0	0	0	0	0	0	0	0	0	0	0	0	0	0	0	0	0	0	0	0	0	0	0	0	95.06	FALSE	FALSE	FALSE	93	0.005
ITGB2p.Ala430Val	ITGB2	0.00455131	0.0103972	0	0.0116569							0.00368197	0.00959785	Val	Ala	FALSE		2	0	0	0	0	0	0	0	0	0	0	0	0	0	0	0	1	0	0	0	0	0	0	0	0	0	0	0	0	1	0	0	0	0	0	0	0	0	0	0	0	0	0	0	0	0	0	0	0	0	0	0	0	0	0	0	0	0	0	0	0	0	0	0	0	0	95.19	FALSE	FALSE	FALSE	93	0.005
JOSD2p.Arg130Cys	JOSD2	0.00455131	0.0103972	0	0.0116569							0.00368197	0.00959785	Cys	Arg	TRUE		2	0	0	0	0	0	0	0	0	0	0	0	0	0	0	0	1	0	0	0	0	0	0	0	0	0	0	0	0	1	0	0	0	0	0	0	0	0	0	0	0	0	0	0	0	0	0	0	0	0	0	0	0	0	0	0	0	0	0	0	0	0	0	0	0	0	94.51	FALSE	FALSE	FALSE	93	0.005
KCNJ12p.Thr38Met	KCNJ12	0.00455131	0.0103972	0	0.0116569							0.00368197	0.00959785	Met	Thr	FALSE		2	0	0	0	0	0	0	0	0	0	0	0	0	0	0	0	1	0	0	0	0	0	0	0	0	0	0	0	0	1	0	0	0	0	0	0	0	0	0	0	0	0	0	0	0	0	0	0	0	0	0	0	0	0	0	0	0	0	0	0	0	0	0	0	0	0	94.88	FALSE	FALSE	FALSE	93	0.005
KCNS2p.Asp64Asn	KCNS2	0.00455131	0.0103972	0	0.0116569							0.00368197	0.00959785	Asn	Asp	FALSE		2	0	0	0	0	0	0	0	0	0	0	0	0	0	0	0	1	0	0	0	0	0	0	0	0	0	0	0	0	1	0	0	0	0	0	0	0	0	0	0	0	0	0	0	0	0	0	0	0	0	0	0	0	0	0	0	0	0	0	0	0	0	0	0	0	0	94.92	FALSE	FALSE	FALSE	93	0.005
KPNA5p.Met91Ile	KPNA5	0.00455131	0.0103972	0	0.0116569							0.00368197	0.00959785	Ile	Met	FALSE		2	0	0	0	0	0	0	0	0	0	0	0	0	0	0	0	1	0	0	0	0	0	0	0	0	0	0	0	0	1	0	0	0	0	0	0	0	0	0	0	0	0	0	0	0	0	0	0	0	0	0	0	0	0	0	0	0	0	0	0	0	0	0	0	0	0	94.65	FALSE	FALSE	FALSE	93	0.005
KRT37p.Glu260Lys	KRT37	0.00455131	0.0103972	0	0.0116569							0.00368197	0.00959785	Lys	Glu	TRUE		2	0	0	0	0	0	0	0	0	0	0	0	0	0	0	0	1	0	0	0	0	0	0	0	0	0	0	0	0	1	0	0	0	0	0	0	0	0	0	0	0	0	0	0	0	0	0	0	0	0	0	0	0	0	0	0	0	0	0	0	0	0	0	0	0	0	95.22	FALSE	FALSE	FALSE	93	0.005
KRT7p.Ala164Val	KRT7	0.00455131	0.0103972	0	0.0116569							0.00368197	0.00959785	Val	Ala	FALSE		2	0	0	0	0	0	0	0	0	0	0	0	0	0	0	0	1	0	0	0	0	0	0	0	0	0	0	0	0	1	0	0	0	0	0	0	0	0	0	0	0	0	0	0	0	0	0	0	0	0	0	0	0	0	0	0	0	0	0	0	0	0	0	0	0	0	95	FALSE	FALSE	FALSE	93	0.005
KYp.Arg517Gln	KY	0.00455131	0.0103972	0	0.0116569							0.00368197	0.00959785	Gln	Arg	FALSE		2	0	0	0	0	0	0	0	0	0	0	0	0	0	0	0	1	0	0	0	0	0	0	0	0	0	0	0	0	1	0	0	0	0	0	0	0	0	0	0	0	0	0	0	0	0	0	0	0	0	0	0	0	0	0	0	0	0	0	0	0	0	0	0	0	0	94.77	FALSE	FALSE	FALSE	93	0.005
LILRA6p.Arg267His	LILRA6	0.00455131	0.0103972	0	0.0116569							0.00368197	0.00959785	His	Arg	TRUE		2	0	0	0	0	0	0	0	0	0	0	0	0	0	0	0	1	0	0	0	0	0	0	0	0	0	0	0	0	1	0	0	0	0	0	0	0	0	0	0	0	0	0	0	0	0	0	0	0	0	0	0	0	0	0	0	0	0	0	0	0	0	0	0	0	0	94.89	FALSE	FALSE	FALSE	93	0.005
LILRB2p.Ala104Thr	LILRB2	0.00455131	0.0103972	0	0.0116569							0.00368197	0.00959785	Thr	Ala	TRUE		2	0	0	0	0	0	0	0	0	0	0	0	0	0	0	0	1	0	0	0	0	0	0	0	0	0	0	0	0	1	0	0	0	0	0	0	0	0	0	0	0	0	0	0	0	0	0	0	0	0	0	0	0	0	0	0	0	0	0	0	0	0	0	0	0	0	95.01	FALSE	FALSE	FALSE	93	0.005
LIPGp.Arg224Cys	LIPG	0.00455131	0.0103972	0	0.0116569							0.00368197	0.00959785	Cys	Arg	TRUE		2	0	0	0	0	0	0	0	0	0	0	0	0	0	0	0	1	0	0	0	0	0	0	0	0	0	0	0	0	1	0	0	0	0	0	0	0	0	0	0	0	0	0	0	0	0	0	0	0	0	0	0	0	0	0	0	0	0	0	0	0	0	0	0	0	0	95.11	FALSE	FALSE	FALSE	93	0.005
LMO7p.Arg1094Cys	LMO7	0.00455131	0.0103972	0	0.0116569							0.00368197	0.00959785	Cys	Arg	TRUE		2	0	0	0	0	0	0	0	0	0	0	0	0	0	0	0	1	0	0	0	0	0	0	0	0	0	0	0	0	1	0	0	0	0	0	0	0	0	0	0	0	0	0	0	0	0	0	0	0	0	0	0	0	0	0	0	0	0	0	0	0	0	0	0	0	0	94.57	FALSE	FALSE	FALSE	93	0.005
LMX1Bp.Arg261His	LMX1B	0.00455131	0.0103972	0	0.0116569							0.00368197	0.00959785	His	Arg	TRUE		2	0	0	0	0	0	0	0	0	0	0	0	0	0	0	0	1	0	0	0	0	0	0	0	0	0	0	0	0	1	0	0	0	0	0	0	0	0	0	0	0	0	0	0	0	0	0	0	0	0	0	0	0	0	0	0	0	0	0	0	0	0	0	0	0	0	94.83	FALSE	FALSE	FALSE	93	0.005
LRRC30p.Ala261Thr	LRRC30	0.00455131	0.0103972	0	0.0116569							0.00368197	0.00959785	Thr	Ala	TRUE		2	0	0	0	0	0	0	0	0	0	0	0	0	0	0	0	1	0	0	0	0	0	0	0	0	0	0	0	0	1	0	0	0	0	0	0	0	0	0	0	0	0	0	0	0	0	0	0	0	0	0	0	0	0	0	0	0	0	0	0	0	0	0	0	0	0	94.65	FALSE	FALSE	FALSE	93	0.005
LRRC36p.Arg264Gln	LRRC36	0.00455131	0.0103972	0	0.0119821							0.00368197	0.00959785	Gln	Arg	FALSE		2	0	0	0	0	0	0	0	0	0	0	0	0	0	0	0	1	0	0	0	0	0	0	0	0	0	0	0	0	1	0	0	0	0	0	0	0	0	0	0	0	0	0	0	0	0	0	0	0	0	0	0	0	0	0	0	0	0	0	0	0	0	0	0	0	0	94.87	FALSE	FALSE	FALSE	93	0.005
LYSTp.Arg2238Gln	LYST	0.00455131	0.0103972	0	0.0116569							0.00368197	0.00959785	Gln	Arg	FALSE		2	0	0	0	0	0	0	0	0	0	0	0	0	0	0	0	1	0	0	0	0	0	0	0	0	0	0	0	0	1	0	0	0	0	0	0	0	0	0	0	0	0	0	0	0	0	0	0	0	0	0	0	0	0	0	0	0	0	0	0	0	0	0	0	0	0	95.16	FALSE	FALSE	FALSE	93	0.005
MACROD2p.Arg118His	MACROD2	0.00455131	0.0103972	0	0.0116569							0.00368197	0.00959785	His	Arg	TRUE		2	0	0	0	0	0	0	0	0	0	0	0	0	0	0	0	1	0	0	0	0	0	0	0	0	0	0	0	0	1	0	0	0	0	0	0	0	0	0	0	0	0	0	0	0	0	0	0	0	0	0	0	0	0	0	0	0	0	0	0	0	0	0	0	0	0	94.82	FALSE	FALSE	FALSE	93	0.005
MAGEB4p.Asp84Asn	MAGEB4	0.00455131	0.0103972	0	0.0116569							0.00368197	0.00959785	Asn	Asp	FALSE		2	0	0	0	0	0	0	0	0	0	0	0	0	0	0	0	1	0	0	0	0	0	0	0	0	0	0	0	0	1	0	0	0	0	0	0	0	0	0	0	0	0	0	0	0	0	0	0	0	0	0	0	0	0	0	0	0	0	0	0	0	0	0	0	0	0	95	FALSE	FALSE	FALSE	93	0.005
MAGIXp.Arg167His	MAGIX	0.00455131	0.0103972	0	0.0116569							0.00368197	0.00959785	His	Arg	TRUE		2	0	0	0	0	0	0	0	0	0	0	0	0	0	0	0	1	0	0	0	0	0	0	0	0	0	0	0	0	1	0	0	0	0	0	0	0	0	0	0	0	0	0	0	0	0	0	0	0	0	0	0	0	0	0	0	0	0	0	0	0	0	0	0	0	0	94.95	FALSE	FALSE	FALSE	93	0.005
MAP3K15p.Glu696Lys	MAP3K15	0.00455131	0.0103972	0	0.0116569							0.00368197	0.00959785	Lys	Glu	TRUE		2	0	0	0	0	0	0	0	0	0	0	0	0	0	0	0	1	0	0	0	0	0	0	0	0	0	0	0	0	1	0	0	0	0	0	0	0	0	0	0	0	0	0	0	0	0	0	0	0	0	0	0	0	0	0	0	0	0	0	0	0	0	0	0	0	0	94.97	FALSE	FALSE	FALSE	93	0.005
MARCH4p.Arg43His	MARCH4	0.00455131	0.0103972	0	0.0116569							0.00368197	0.00959785	His	Arg	TRUE		2	0	0	0	0	0	0	0	0	0	0	0	0	0	0	0	1	0	0	0	0	0	0	0	0	0	0	0	0	1	0	0	0	0	0	0	0	0	0	0	0	0	0	0	0	0	0	0	0	0	0	0	0	0	0	0	0	0	0	0	0	0	0	0	0	0	94.96	FALSE	FALSE	FALSE	93	0.005
MAST2p.Ala936Val	MAST2	0.00455131	0.0103972	0	0.0116569							0.00368197	0.00959785	Val	Ala	FALSE		2	0	0	0	0	0	0	0	0	0	0	0	0	0	0	0	1	0	0	0	0	0	0	0	0	0	0	0	0	1	0	0	0	0	0	0	0	0	0	0	0	0	0	0	0	0	0	0	0	0	0	0	0	0	0	0	0	0	0	0	0	0	0	0	0	0	94.85	FALSE	FALSE	FALSE	93	0.005
MBTD1p.Arg520His	MBTD1	0.00455131	0.0103972	0	0.0116569							0.00368197	0.00959785	His	Arg	TRUE		2	0	0	0	0	0	0	0	0	0	0	0	0	0	0	0	1	0	0	0	0	0	0	0	0	0	0	0	0	1	0	0	0	0	0	0	0	0	0	0	0	0	0	0	0	0	0	0	0	0	0	0	0	0	0	0	0	0	0	0	0	0	0	0	0	0	94.61	FALSE	FALSE	FALSE	93	0.005
MC5Rp.Ala228Val	MC5R	0.00455131	0.0103972	0	0.0116569							0.00368197	0.00959785	Val	Ala	FALSE		2	0	0	0	0	0	0	0	0	0	0	0	0	0	0	0	1	0	0	0	0	0	0	0	0	0	0	0	0	1	0	0	0	0	0	0	0	0	0	0	0	0	0	0	0	0	0	0	0	0	0	0	0	0	0	0	0	0	0	0	0	0	0	0	0	0	94.61	FALSE	FALSE	FALSE	93	0.005
MCMBPp.Ala542Val	MCMBP	0.00455131	0.0103972	0	0.0116569							0.00368197	0.00959785	Val	Ala	FALSE		2	0	0	0	0	0	0	0	0	0	0	0	0	0	0	0	1	0	0	0	0	0	0	0	0	0	0	0	0	1	0	0	0	0	0	0	0	0	0	0	0	0	0	0	0	0	0	0	0	0	0	0	0	0	0	0	0	0	0	0	0	0	0	0	0	0	94.97	FALSE	FALSE	FALSE	93	0.005
MCPH1p.Arg693His	MCPH1	0.00455131	0.0103972	0	0.0116569							0.00368197	0.00959785	His	Arg	TRUE		2	0	0	0	0	0	0	0	0	0	0	0	0	0	0	0	1	0	0	0	0	0	0	0	0	0	0	0	0	1	0	0	0	0	0	0	0	0	0	0	0	0	0	0	0	0	0	0	0	0	0	0	0	0	0	0	0	0	0	0	0	0	0	0	0	0	94.86	FALSE	FALSE	FALSE	93	0.005
MECRp.Asp155Gly	MECR	0.00455131	0.0103972	0	0.0116569							0.00368197	0.00959785	Gly	Asp	FALSE		2	0	0	0	0	0	0	0	0	0	0	0	0	0	0	0	1	0	0	0	0	0	0	0	0	0	0	0	0	1	0	0	0	0	0	0	0	0	0	0	0	0	0	0	0	0	0	0	0	0	0	0	0	0	0	0	0	0	0	0	0	0	0	0	0	0	94.72	FALSE	FALSE	FALSE	93	0.005
MGEA5p.Gly757Arg	MGEA5	0.00455131	0.0103972	0	0.0116708							0.00368197	0.00959785	Arg	Gly	TRUE		2	0	0	0	0	0	0	0	0	0	0	0	0	0	0	0	1	0	0	0	0	0	0	0	0	0	0	0	0	1	0	0	0	0	0	0	0	0	0	0	0	0	0	0	0	0	0	0	0	0	0	0	0	0	0	0	0	0	0	0	0	0	0	0	0	0	94.71	FALSE	FALSE	FALSE	93	0.005
MKRN2p.Asp205Asn	MKRN2	0.00455131	0.0103972	0	0.0116569							0.00368197	0.00959785	Asn	Asp	FALSE		2	0	0	0	0	0	0	0	0	0	0	0	0	0	0	0	1	0	0	0	0	0	0	0	0	0	0	0	0	1	0	0	0	0	0	0	0	0	0	0	0	0	0	0	0	0	0	0	0	0	0	0	0	0	0	0	0	0	0	0	0	0	0	0	0	0	94.84	FALSE	FALSE	FALSE	93	0.005
MN1p.Gly1030Ser	MN1	0.00455131	0.0103972	0	0.0116569							0.00368197	0.00959785	Ser	Gly	TRUE	1	2	0	0	0	0	0	0	0	0	0	0	0	0	0	0	0	1	0	0	0	0	0	0	0	0	0	0	0	0	1	0	0	0	0	0	0	0	0	0	0	0	0	0	0	0	0	0	0	0	0	0	0	0	0	0	0	0	0	0	0	0	0	0	0	0	0	94.75	FALSE	FALSE	FALSE	93	0.005
MRE11Ap.Arg364Ter	MRE11A	0.00455131	0.0103972	0	0.0116569							0.00368197	0.00959785	Ter	Arg	FALSE		2	0	0	0	0	0	0	0	0	0	0	0	0	0	0	0	1	0	0	0	0	0	0	0	0	0	0	0	0	1	0	0	0	0	0	0	0	0	0	0	0	0	0	0	0	0	0	0	0	0	0	0	0	0	0	0	0	0	0	0	0	0	0	0	0	0	95.28	FALSE	FALSE	FALSE	93	0.005
MTDHp.Ala93Val	MTDH	0.00455131	0.0103972	0	0.0122142							0.00368197	0.00959785	Val	Ala	FALSE		2	0	0	0	0	0	0	0	0	0	0	0	0	0	0	0	1	0	0	0	0	0	0	0	0	0	0	0	0	1	0	0	0	0	0	0	0	0	0	0	0	0	0	0	0	0	0	0	0	0	0	0	0	0	0	0	0	0	0	0	0	0	0	0	0	0	94.61	FALSE	FALSE	FALSE	93	0.005
MUC17p.Arg2042Trp	MUC17	0.00455131	0.0103972	0	0.0116569							0.00368197	0.00959785	Trp	Arg	FALSE		2	0	0	0	0	0	0	0	0	0	0	0	0	0	0	0	1	0	0	0	0	0	0	0	0	0	0	0	0	1	0	0	0	0	0	0	0	0	0	0	0	0	0	0	0	0	0	0	0	0	0	0	0	0	0	0	0	0	0	0	0	0	0	0	0	0	94.84	FALSE	FALSE	FALSE	93	0.005
MUC3Ap.Thr238Ile	MUC3A	0.00455131	0.0103972	0	0.0122142							0.00368197	0.00959785	Ile	Thr	FALSE		2	0	0	0	0	0	0	0	0	0	0	0	0	0	0	0	1	0	0	0	0	0	0	0	0	0	0	0	0	1	0	0	0	0	0	0	0	0	0	0	0	0	0	0	0	0	0	0	0	0	0	0	0	0	0	0	0	0	0	0	0	0	0	0	0	0	94.67	FALSE	FALSE	FALSE	93	0.005
MVPp.Arg600His	MVP	0.00455131	0.0103972	0	0.0116569							0.00368197	0.00959785	His	Arg	TRUE		2	0	0	0	0	0	0	0	0	0	0	0	0	0	0	0	1	0	0	0	0	0	0	0	0	0	0	0	0	1	0	0	0	0	0	0	0	0	0	0	0	0	0	0	0	0	0	0	0	0	0	0	0	0	0	0	0	0	0	0	0	0	0	0	0	0	94.85	FALSE	FALSE	FALSE	93	0.005
MX2p.Glu434Lys	MX2	0.00455131	0.0103972	0	0.0116569							0.00368197	0.00959785	Lys	Glu	TRUE		2	0	0	0	0	0	0	0	0	0	0	0	0	0	0	0	1	0	0	0	0	0	0	0	0	0	0	0	0	1	0	0	0	0	0	0	0	0	0	0	0	0	0	0	0	0	0	0	0	0	0	0	0	0	0	0	0	0	0	0	0	0	0	0	0	0	94.37	FALSE	FALSE	FALSE	93	0.005
MYH10p.Ala1126Thr	MYH10	0.00455131	0.0103972	0	0.0116569							0.00368197	0.00959785	Thr	Ala	TRUE		2	0	0	0	0	0	0	0	0	0	0	0	0	0	0	0	1	0	0	0	0	0	0	0	0	0	0	0	0	1	0	0	0	0	0	0	0	0	0	0	0	0	0	0	0	0	0	0	0	0	0	0	0	0	0	0	0	0	0	0	0	0	0	0	0	0	94.85	FALSE	FALSE	FALSE	93	0.005
MYH7p.Ala1369Thr	MYH7	0.00455131	0.0103972	0	0.0116569							0.00368197	0.00959785	Thr	Ala	TRUE		2	0	0	0	0	0	0	0	0	0	0	0	0	0	0	0	1	0	0	0	0	0	0	0	0	0	0	0	0	1	0	0	0	0	0	0	0	0	0	0	0	0	0	0	0	0	0	0	0	0	0	0	0	0	0	0	0	0	0	0	0	0	0	0	0	0	94.9	FALSE	FALSE	FALSE	93	0.005
MYH8p.Arg1715His	MYH8	0.00455131	0.0103972	0	0.0116569							0.00368197	0.00959785	His	Arg	TRUE		2	0	0	0	0	0	0	0	0	0	0	0	0	0	0	0	1	0	0	0	0	0	0	0	0	0	0	0	0	1	0	0	0	0	0	0	0	0	0	0	0	0	0	0	0	0	0	0	0	0	0	0	0	0	0	0	0	0	0	0	0	0	0	0	0	0	95.41	FALSE	FALSE	FALSE	93	0.005
MYH8p.Thr1420Met	MYH8	0.00455131	0.0103972	0	0.0116569							0.00368197	0.00959785	Met	Thr	FALSE		2	0	0	0	0	0	0	0	0	0	0	0	0	0	0	0	1	0	0	0	0	0	0	0	0	0	0	0	0	1	0	0	0	0	0	0	0	0	0	0	0	0	0	0	0	0	0	0	0	0	0	0	0	0	0	0	0	0	0	0	0	0	0	0	0	0	94.52	FALSE	FALSE	FALSE	93	0.005
MYH9p.Ala1360Thr	MYH9	0.00455131	0.0103972	0	0.0116569							0.00368197	0.00959785	Thr	Ala	TRUE	1	2	0	0	0	0	0	0	0	0	0	0	0	0	0	0	0	1	0	0	0	0	0	0	0	0	0	0	0	0	1	0	0	0	0	0	0	0	0	0	0	0	0	0	0	0	0	0	0	0	0	0	0	0	0	0	0	0	0	0	0	0	0	0	0	0	0	94.77	FALSE	FALSE	FALSE	93	0.005
MYO16p.Asp73Gly	MYO16	0.00455131	0.0103972	0	0.0116569							0.00368197	0.00959785	Gly	Asp	FALSE		2	0	0	0	0	0	0	0	0	0	0	0	0	0	0	0	1	0	0	0	0	0	0	0	0	0	0	0	0	1	0	0	0	0	0	0	0	0	0	0	0	0	0	0	0	0	0	0	0	0	0	0	0	0	0	0	0	0	0	0	0	0	0	0	0	0	95.04	FALSE	FALSE	FALSE	93	0.005
MYO3Ap.Val186Ile	MYO3A	0.00455131	0.0103972	0	0.0122142							0.00368197	0.00959785	Ile	Val	FALSE		2	0	0	0	0	0	0	0	0	0	0	0	0	0	0	0	1	0	0	0	0	0	0	0	0	0	0	0	0	1	0	0	0	0	0	0	0	0	0	0	0	0	0	0	0	0	0	0	0	0	0	0	0	0	0	0	0	0	0	0	0	0	0	0	0	0	94.67	FALSE	FALSE	FALSE	93	0.005
MYOCDp.Arg402Gln	MYOCD	0.00455131	0.0103972	0	0.0122142							0.00368197	0.00959785	Gln	Arg	FALSE		2	0	0	0	0	0	0	0	0	0	0	0	0	0	0	0	1	0	0	0	0	0	0	0	0	0	0	0	0	1	0	0	0	0	0	0	0	0	0	0	0	0	0	0	0	0	0	0	0	0	0	0	0	0	0	0	0	0	0	0	0	0	0	0	0	0	94.63	FALSE	FALSE	FALSE	93	0.005
MYT1p.Val41Ile	MYT1	0.00455131	0.0103972	0	0.0122142							0.00368197	0.00959785	Ile	Val	FALSE		2	0	0	0	0	0	0	0	0	0	0	0	0	0	0	0	1	0	0	0	0	0	0	0	0	0	0	0	0	1	0	0	0	0	0	0	0	0	0	0	0	0	0	0	0	0	0	0	0	0	0	0	0	0	0	0	0	0	0	0	0	0	0	0	0	0	94.76	FALSE	FALSE	FALSE	93	0.005
NAA11p.Arg83Cys	NAA11	0.00455131	0.0103972	0	0.0116569							0.00368197	0.00959785	Cys	Arg	TRUE		2	0	0	0	0	0	0	0	0	0	0	0	0	0	0	0	1	0	0	0	0	0	0	0	0	0	0	0	0	1	0	0	0	0	0	0	0	0	0	0	0	0	0	0	0	0	0	0	0	0	0	0	0	0	0	0	0	0	0	0	0	0	0	0	0	0	94.85	FALSE	FALSE	FALSE	93	0.005
NAP1L4p.Arg324His	NAP1L4	0.00455131	0.0103972	0	0.0116569							0.00368197	0.00959785	His	Arg	TRUE		2	0	0	0	0	0	0	0	0	0	0	0	0	0	0	0	1	0	0	0	0	0	0	0	0	0	0	0	0	1	0	0	0	0	0	0	0	0	0	0	0	0	0	0	0	0	0	0	0	0	0	0	0	0	0	0	0	0	0	0	0	0	0	0	0	0	95.33	FALSE	FALSE	FALSE	93	0.005
NBASp.Arg1334His	NBAS	0.00455131	0.0103972	0	0.0116569							0.00368197	0.00959785	His	Arg	TRUE		2	0	0	0	0	0	0	0	0	0	0	0	0	0	0	0	1	0	0	0	0	0	0	0	0	0	0	0	0	1	0	0	0	0	0	0	0	0	0	0	0	0	0	0	0	0	0	0	0	0	0	0	0	0	0	0	0	0	0	0	0	0	0	0	0	0	94.53	FALSE	FALSE	FALSE	93	0.005
NECAB1p.Val131Ile	NECAB1	0.00455131	0.0103972	0	0.0116569							0.00368197	0.00959785	Ile	Val	FALSE		2	0	0	0	0	0	0	0	0	0	0	0	0	0	0	0	1	0	0	0	0	0	0	0	0	0	0	0	0	1	0	0	0	0	0	0	0	0	0	0	0	0	0	0	0	0	0	0	0	0	0	0	0	0	0	0	0	0	0	0	0	0	0	0	0	0	94.93	FALSE	FALSE	FALSE	93	0.005
NEU2p.Ala38Thr	NEU2	0.00455131	0.0103972	0	0.0116569							0.00368197	0.00959785	Thr	Ala	TRUE		2	0	0	0	0	0	0	0	0	0	0	0	0	0	0	0	1	0	0	0	0	0	0	0	0	0	0	0	0	1	0	0	0	0	0	0	0	0	0	0	0	0	0	0	0	0	0	0	0	0	0	0	0	0	0	0	0	0	0	0	0	0	0	0	0	0	94.93	FALSE	FALSE	FALSE	93	0.005
NEU3p.Thr423Ile	NEU3	0.00455131	0.0103972	0	0.0122142							0.00368197	0.00959785	Ile	Thr	FALSE		2	0	0	0	0	0	0	0	0	0	0	0	0	0	0	0	1	0	0	0	0	0	0	0	0	0	0	0	0	1	0	0	0	0	0	0	0	0	0	0	0	0	0	0	0	0	0	0	0	0	0	0	0	0	0	0	0	0	0	0	0	0	0	0	0	0	94.38	FALSE	FALSE	FALSE	93	0.005
NEUROG2p.Asp257Asn	NEUROG2	0.00455131	0.0103972	0	0.0116569							0.00368197	0.00959785	Asn	Asp	FALSE		2	0	0	0	0	0	0	0	0	0	0	0	0	0	0	0	1	0	0	0	0	0	0	0	0	0	0	0	0	1	0	0	0	0	0	0	0	0	0	0	0	0	0	0	0	0	0	0	0	0	0	0	0	0	0	0	0	0	0	0	0	0	0	0	0	0	95.05	FALSE	FALSE	FALSE	93	0.005
NHLRC2p.Arg399Ter	NHLRC2	0.00455131	0.0103972	0	0.0116569							0.00368197	0.00959785	Ter	Arg	FALSE		2	0	0	0	0	0	0	0	0	0	0	0	0	0	0	0	1	0	0	0	0	0	0	0	0	0	0	0	0	1	0	0	0	0	0	0	0	0	0	0	0	0	0	0	0	0	0	0	0	0	0	0	0	0	0	0	0	0	0	0	0	0	0	0	0	0	95.1	FALSE	FALSE	FALSE	93	0.005
NOMO1p.Asp689Asn	NOMO1	0.00455131	0.0103972	0	0.0116569							0.00368197	0.00959785	Asn	Asp	FALSE		2	0	0	0	0	0	0	0	0	0	0	0	0	0	0	0	1	0	0	0	0	0	0	0	0	0	0	0	0	1	0	0	0	0	0	0	0	0	0	0	0	0	0	0	0	0	0	0	0	0	0	0	0	0	0	0	0	0	0	0	0	0	0	0	0	0	94.96	FALSE	FALSE	FALSE	93	0.005
NONOp.Arg364Trp	NONO	0.00455131	0.0103972	0	0.0116569							0.00368197	0.00959785	Trp	Arg	FALSE	1	2	0	0	0	0	0	0	0	0	0	0	0	0	0	0	0	1	0	0	0	0	0	0	0	0	0	0	0	0	1	0	0	0	0	0	0	0	0	0	0	0	0	0	0	0	0	0	0	0	0	0	0	0	0	0	0	0	0	0	0	0	0	0	0	0	0	94.89	FALSE	FALSE	FALSE	93	0.005
NOS1p.Arg419His	NOS1	0.00455131	0.0103972	0	0.0116569							0.00368197	0.00959785	His	Arg	TRUE		2	0	0	0	0	0	0	0	0	0	0	0	0	0	0	0	1	0	0	0	0	0	0	0	0	0	0	0	0	1	0	0	0	0	0	0	0	0	0	0	0	0	0	0	0	0	0	0	0	0	0	0	0	0	0	0	0	0	0	0	0	0	0	0	0	0	95	FALSE	FALSE	FALSE	93	0.005
NPAP1p.Arg52His	NPAP1	0.00455131	0.0103972	0	0.0116569							0.00368197	0.00959785	His	Arg	TRUE		2	0	0	0	0	0	0	0	0	0	0	0	0	0	0	0	1	0	0	0	0	0	0	0	0	0	0	0	0	1	0	0	0	0	0	0	0	0	0	0	0	0	0	0	0	0	0	0	0	0	0	0	0	0	0	0	0	0	0	0	0	0	0	0	0	0	94.87	FALSE	FALSE	FALSE	93	0.005
NPAP1p.Thr957Ile	NPAP1	0.00455131	0.0103972	0	0.0122142							0.00368197	0.00959785	Ile	Thr	FALSE		2	0	0	0	0	0	0	0	0	0	0	0	0	0	0	0	1	0	0	0	0	0	0	0	0	0	0	0	0	1	0	0	0	0	0	0	0	0	0	0	0	0	0	0	0	0	0	0	0	0	0	0	0	0	0	0	0	0	0	0	0	0	0	0	0	0	94.54	FALSE	FALSE	FALSE	93	0.005
NUF2p.Gln290His	NUF2	0.00455131	0.0103972	0	0.0116569							0.00368197	0.00959785	His	Gln	TRUE		2	0	0	0	0	0	0	0	0	0	0	0	0	0	0	0	1	0	0	0	0	0	0	0	0	0	0	0	0	1	0	0	0	0	0	0	0	0	0	0	0	0	0	0	0	0	0	0	0	0	0	0	0	0	0	0	0	0	0	0	0	0	0	0	0	0	94.83	FALSE	FALSE	FALSE	93	0.005
NXNp.Arg268Gln	NXN	0.00455131	0.0103972	0	0.0116569							0.00368197	0.00959785	Gln	Arg	FALSE		2	0	0	0	0	0	0	0	0	0	0	0	0	0	0	0	1	0	0	0	0	0	0	0	0	0	0	0	0	1	0	0	0	0	0	0	0	0	0	0	0	0	0	0	0	0	0	0	0	0	0	0	0	0	0	0	0	0	0	0	0	0	0	0	0	0	94.49	FALSE	FALSE	FALSE	93	0.005
OCA2p.Arg111Trp	OCA2	0.00455131	0.0103972	0	0.0116569							0.00368197	0.00959785	Trp	Arg	FALSE		2	0	0	0	0	0	0	0	0	0	0	0	0	0	0	0	1	0	0	0	0	0	0	0	0	0	0	0	0	1	0	0	0	0	0	0	0	0	0	0	0	0	0	0	0	0	0	0	0	0	0	0	0	0	0	0	0	0	0	0	0	0	0	0	0	0	94.82	FALSE	FALSE	FALSE	93	0.005
OPLAHp.Ala1074Val	OPLAH	0.00455131	0.0103972	0	0.0116569							0.00368197	0.00959785	Val	Ala	FALSE		2	0	0	0	0	0	0	0	0	0	0	0	0	0	0	0	1	0	0	0	0	0	0	0	0	0	0	0	0	1	0	0	0	0	0	0	0	0	0	0	0	0	0	0	0	0	0	0	0	0	0	0	0	0	0	0	0	0	0	0	0	0	0	0	0	0	94.69	FALSE	FALSE	FALSE	93	0.005
OPRK1p.Arg361Ter	OPRK1	0.00455131	0.0103972	0	0.0116569							0.00368197	0.00959785	Ter	Arg	FALSE		2	0	0	0	0	0	0	0	0	0	0	0	0	0	0	0	1	0	0	0	0	0	0	0	0	0	0	0	0	1	0	0	0	0	0	0	0	0	0	0	0	0	0	0	0	0	0	0	0	0	0	0	0	0	0	0	0	0	0	0	0	0	0	0	0	0	94.73	FALSE	FALSE	FALSE	93	0.005
OPRK1p.Arg86Ter	OPRK1	0.00455131	0.0103972	0	0.0116569							0.00368197	0.00959785	Ter	Arg	FALSE		2	0	0	0	0	0	0	0	0	0	0	0	0	0	0	0	1	0	0	0	0	0	0	0	0	0	0	0	0	1	0	0	0	0	0	0	0	0	0	0	0	0	0	0	0	0	0	0	0	0	0	0	0	0	0	0	0	0	0	0	0	0	0	0	0	0	94.62	FALSE	FALSE	FALSE	93	0.005
OPTCp.Arg298Cys	OPTC	0.00455131	0.0103972	0	0.0122142							0.00368197	0.00959785	Cys	Arg	TRUE		2	0	0	0	0	0	0	0	0	0	0	0	0	0	0	0	1	0	0	0	0	0	0	0	0	0	0	0	0	1	0	0	0	0	0	0	0	0	0	0	0	0	0	0	0	0	0	0	0	0	0	0	0	0	0	0	0	0	0	0	0	0	0	0	0	0	94.44	FALSE	FALSE	FALSE	93	0.005
OR2A2p.Gly208Arg	OR2A2	0.00455131	0.0103972	0	0.0116569							0.00368197	0.00959785	Arg	Gly	TRUE		2	0	0	0	0	0	0	0	0	0	0	0	0	0	0	0	1	0	0	0	0	0	0	0	0	0	0	0	0	1	0	0	0	0	0	0	0	0	0	0	0	0	0	0	0	0	0	0	0	0	0	0	0	0	0	0	0	0	0	0	0	0	0	0	0	0	95.01	FALSE	FALSE	FALSE	93	0.005
OR2AG1p.Ala116Thr	OR2AG1	0.00455131	0.0103972	0	0.0122142							0.00368197	0.00959785	Thr	Ala	TRUE		2	0	0	0	0	0	0	0	0	0	0	0	0	0	0	0	1	0	0	0	0	0	0	0	0	0	0	0	0	1	0	0	0	0	0	0	0	0	0	0	0	0	0	0	0	0	0	0	0	0	0	0	0	0	0	0	0	0	0	0	0	0	0	0	0	0	94.41	FALSE	FALSE	FALSE	93	0.005
OR2L13p.Arg121His	OR2L13	0.00455131	0.0103972	0	0.0116569							0.00368197	0.00959785	His	Arg	TRUE		2	0	0	0	0	0	0	0	0	0	0	0	0	0	0	0	1	0	0	0	0	0	0	0	0	0	0	0	0	1	0	0	0	0	0	0	0	0	0	0	0	0	0	0	0	0	0	0	0	0	0	0	0	0	0	0	0	0	0	0	0	0	0	0	0	0	95.07	FALSE	FALSE	FALSE	93	0.005
OR2T33p.Arg92His	OR2T33	0.00455131	0.0103972	0	0.0116569							0.00368197	0.00959785	His	Arg	TRUE		2	0	0	0	0	0	0	0	0	0	0	0	0	0	0	0	1	0	0	0	0	0	0	0	0	0	0	0	0	1	0	0	0	0	0	0	0	0	0	0	0	0	0	0	0	0	0	0	0	0	0	0	0	0	0	0	0	0	0	0	0	0	0	0	0	0	94.77	FALSE	FALSE	FALSE	93	0.005
OR4C13p.Glu9Lys	OR4C13	0.00455131	0.0103972	0	0.0116569							0.00368197	0.00959785	Lys	Glu	TRUE		2	0	0	0	0	0	0	0	0	0	0	0	0	0	0	0	1	0	0	0	0	0	0	0	0	0	0	0	0	1	0	0	0	0	0	0	0	0	0	0	0	0	0	0	0	0	0	0	0	0	0	0	0	0	0	0	0	0	0	0	0	0	0	0	0	0	95.11	FALSE	FALSE	FALSE	93	0.005
OR4D5p.Arg230Trp	OR4D5	0.00455131	0.0103972	0	0.0116569							0.00368197	0.00959785	Trp	Arg	FALSE		2	0	0	0	0	0	0	0	0	0	0	0	0	0	0	0	1	0	0	0	0	0	0	0	0	0	0	0	0	1	0	0	0	0	0	0	0	0	0	0	0	0	0	0	0	0	0	0	0	0	0	0	0	0	0	0	0	0	0	0	0	0	0	0	0	0	94.95	FALSE	FALSE	FALSE	93	0.005
OR56A3p.Val76Met	OR56A3	0.00455131	0.0103972	0	0.0116569							0.00368197	0.00959785	Met	Val	FALSE		2	0	0	0	0	0	0	0	0	0	0	0	0	0	0	0	1	0	0	0	0	0	0	0	0	0	0	0	0	1	0	0	0	0	0	0	0	0	0	0	0	0	0	0	0	0	0	0	0	0	0	0	0	0	0	0	0	0	0	0	0	0	0	0	0	0	94.47	FALSE	FALSE	FALSE	93	0.005
OR5K4p.Arg122His	OR5K4	0.00455131	0.0103972	0	0.0116569							0.00368197	0.00959785	His	Arg	TRUE		2	0	0	0	0	0	0	0	0	0	0	0	0	0	0	0	1	0	0	0	0	0	0	0	0	0	0	0	0	1	0	0	0	0	0	0	0	0	0	0	0	0	0	0	0	0	0	0	0	0	0	0	0	0	0	0	0	0	0	0	0	0	0	0	0	0	94.92	FALSE	FALSE	FALSE	93	0.005
OR6C70p.Arg120His	OR6C70	0.00455131	0.0103972	0	0.0116569							0.00368197	0.00959785	His	Arg	TRUE		2	0	0	0	0	0	0	0	0	0	0	0	0	0	0	0	1	0	0	0	0	0	0	0	0	0	0	0	0	1	0	0	0	0	0	0	0	0	0	0	0	0	0	0	0	0	0	0	0	0	0	0	0	0	0	0	0	0	0	0	0	0	0	0	0	0	94.93	FALSE	FALSE	FALSE	93	0.005
OR6N1p.Gln261Ter	OR6N1	0.00455131	0.0103972	0	0.0122142							0.00368197	0.00959785	Ter	Gln	FALSE		2	0	0	0	0	0	0	0	0	0	0	0	0	0	0	0	1	0	0	0	0	0	0	0	0	0	0	0	0	1	0	0	0	0	0	0	0	0	0	0	0	0	0	0	0	0	0	0	0	0	0	0	0	0	0	0	0	0	0	0	0	0	0	0	0	0	94.48	FALSE	FALSE	FALSE	93	0.005
OR9A4p.Thr195Met	OR9A4	0.00455131	0.0103972	0	0.0116569							0.00368197	0.00959785	Met	Thr	FALSE		2	0	0	0	0	0	0	0	0	0	0	0	0	0	0	0	1	0	0	0	0	0	0	0	0	0	0	0	0	1	0	0	0	0	0	0	0	0	0	0	0	0	0	0	0	0	0	0	0	0	0	0	0	0	0	0	0	0	0	0	0	0	0	0	0	0	95.36	FALSE	FALSE	FALSE	93	0.005
OSBP2p.Arg225His	OSBP2	0.00455131	0.0103972	0	0.0116569							0.00368197	0.00959785	His	Arg	TRUE		2	0	0	0	0	0	0	0	0	0	0	0	0	0	0	0	1	0	0	0	0	0	0	0	0	0	0	0	0	1	0	0	0	0	0	0	0	0	0	0	0	0	0	0	0	0	0	0	0	0	0	0	0	0	0	0	0	0	0	0	0	0	0	0	0	0	94.74	FALSE	FALSE	FALSE	93	0.005
OTOGLp.Arg1607Gln	OTOGL	0.00455131	0.0103972	0	0.0116569							0.00368197	0.00959785	Gln	Arg	FALSE		2	0	0	0	0	0	0	0	0	0	0	0	0	0	0	0	1	0	0	0	0	0	0	0	0	0	0	0	0	1	0	0	0	0	0	0	0	0	0	0	0	0	0	0	0	0	0	0	0	0	0	0	0	0	0	0	0	0	0	0	0	0	0	0	0	0	94.46	FALSE	FALSE	FALSE	93	0.005
PABPC3p.Arg449His	PABPC3	0.00455131	0.0103972	0	0.0116569							0.00368197	0.00959785	His	Arg	TRUE		2	0	0	0	0	0	0	0	0	0	0	0	0	0	0	0	1	0	0	0	0	0	0	0	0	0	0	0	0	1	0	0	0	0	0	0	0	0	0	0	0	0	0	0	0	0	0	0	0	0	0	0	0	0	0	0	0	0	0	0	0	0	0	0	0	0	94.69	FALSE	FALSE	FALSE	93	0.005
PAX3p.Ala411Thr	PAX3	0.00455131	0.0103972	0	0.0116569							0.00368197	0.00959785	Thr	Ala	TRUE	1	2	0	0	0	0	0	0	0	0	0	0	0	0	0	0	0	1	0	0	0	0	0	0	0	0	0	0	0	0	1	0	0	0	0	0	0	0	0	0	0	0	0	0	0	0	0	0	0	0	0	0	0	0	0	0	0	0	0	0	0	0	0	0	0	0	0	94.8	FALSE	FALSE	FALSE	93	0.005
PCDH11Xp.Gly70Arg	PCDH11X	0.00455131	0.0103972	0	0.0116569							0.00368197	0.00959785	Arg	Gly	TRUE		2	0	0	0	0	0	0	0	0	0	0	0	0	0	0	0	1	0	0	0	0	0	0	0	0	0	0	0	0	1	0	0	0	0	0	0	0	0	0	0	0	0	0	0	0	0	0	0	0	0	0	0	0	0	0	0	0	0	0	0	0	0	0	0	0	0	94.97	FALSE	FALSE	FALSE	93	0.005
PCDHA3p.Arg62Cys	PCDHA3	0.00455131	0.0103972	0	0.0116569							0.00368197	0.00959785	Cys	Arg	TRUE		2	0	0	0	0	0	0	0	0	0	0	0	0	0	0	0	1	0	0	0	0	0	0	0	0	0	0	0	0	1	0	0	0	0	0	0	0	0	0	0	0	0	0	0	0	0	0	0	0	0	0	0	0	0	0	0	0	0	0	0	0	0	0	0	0	0	95.32	FALSE	FALSE	FALSE	93	0.005
PCDHB15p.Arg530His	PCDHB15	0.00455131	0.0103972	0	0.0122142							0.00368197	0.00959785	His	Arg	TRUE		2	0	0	0	0	0	0	0	0	0	0	0	0	0	0	0	1	0	0	0	0	0	0	0	0	0	0	0	0	1	0	0	0	0	0	0	0	0	0	0	0	0	0	0	0	0	0	0	0	0	0	0	0	0	0	0	0	0	0	0	0	0	0	0	0	0	94.64	FALSE	FALSE	FALSE	93	0.005
PCDHB8p.Ala546Val	PCDHB8	0.00455131	0.0103972	0	0.0116569							0.00368197	0.00959785	Val	Ala	FALSE		2	0	0	0	0	0	0	0	0	0	0	0	0	0	0	0	1	0	0	0	0	0	0	0	0	0	0	0	0	1	0	0	0	0	0	0	0	0	0	0	0	0	0	0	0	0	0	0	0	0	0	0	0	0	0	0	0	0	0	0	0	0	0	0	0	0	95.08	FALSE	FALSE	FALSE	93	0.005
PCDHGA8p.Val664Met	PCDHGA8	0.00455131	0.0103972	0	0.0116569							0.00368197	0.00959785	Met	Val	FALSE		2	0	0	0	0	0	0	0	0	0	0	0	0	0	0	0	1	0	0	0	0	0	0	0	0	0	0	0	0	1	0	0	0	0	0	0	0	0	0	0	0	0	0	0	0	0	0	0	0	0	0	0	0	0	0	0	0	0	0	0	0	0	0	0	0	0	94.88	FALSE	FALSE	FALSE	93	0.005
PCDHGB4p.Thr621Met	PCDHGB4	0.00455131	0.0103972	0	0.0116569							0.00368197	0.00959785	Met	Thr	FALSE		2	0	0	0	0	0	0	0	0	0	0	0	0	0	0	0	1	0	0	0	0	0	0	0	0	0	0	0	0	1	0	0	0	0	0	0	0	0	0	0	0	0	0	0	0	0	0	0	0	0	0	0	0	0	0	0	0	0	0	0	0	0	0	0	0	0	94.76	FALSE	FALSE	FALSE	93	0.005
PCSK2p.Arg431His	PCSK2	0.00455131	0.0103972	0	0.0116569							0.00368197	0.00959785	His	Arg	TRUE		2	0	0	0	0	0	0	0	0	0	0	0	0	0	0	0	1	0	0	0	0	0	0	0	0	0	0	0	0	1	0	0	0	0	0	0	0	0	0	0	0	0	0	0	0	0	0	0	0	0	0	0	0	0	0	0	0	0	0	0	0	0	0	0	0	0	94.56	FALSE	FALSE	FALSE	93	0.005
PDE2Ap.Glu921Lys	PDE2A	0.00455131	0.0103972	0	0.0116569							0.00368197	0.00959785	Lys	Glu	TRUE		2	0	0	0	0	0	0	0	0	0	0	0	0	0	0	0	1	0	0	0	0	0	0	0	0	0	0	0	0	1	0	0	0	0	0	0	0	0	0	0	0	0	0	0	0	0	0	0	0	0	0	0	0	0	0	0	0	0	0	0	0	0	0	0	0	0	94.86	FALSE	FALSE	FALSE	93	0.005
PGBD4p.Arg143Ter	PGBD4	0.00455131	0.0103972	0	0.0116569							0.00368197	0.00959785	Ter	Arg	FALSE		2	0	0	0	0	0	0	0	0	0	0	0	0	0	0	0	1	0	0	0	0	0	0	0	0	0	0	0	0	1	0	0	0	0	0	0	0	0	0	0	0	0	0	0	0	0	0	0	0	0	0	0	0	0	0	0	0	0	0	0	0	0	0	0	0	0	94.73	FALSE	FALSE	FALSE	93	0.005
PGLSp.Thr97Met	PGLS	0.00455131	0.0103972	0	0.0122142							0.00368197	0.00959785	Met	Thr	FALSE		2	0	0	0	0	0	0	0	0	0	0	0	0	0	0	0	1	0	0	0	0	0	0	0	0	0	0	0	0	1	0	0	0	0	0	0	0	0	0	0	0	0	0	0	0	0	0	0	0	0	0	0	0	0	0	0	0	0	0	0	0	0	0	0	0	0	94.34	FALSE	FALSE	FALSE	93	0.005
PIK3CGp.Ala885Thr	PIK3CG	0.00455131	0.0103972	0	0.0119879							0.00368197	0.00959785	Thr	Ala	TRUE		2	0	0	0	0	0	0	0	0	0	0	0	0	0	0	0	1	0	0	0	0	0	0	0	0	0	0	0	0	1	0	0	0	0	0	0	0	0	0	0	0	0	0	0	0	0	0	0	0	0	0	0	0	0	0	0	0	0	0	0	0	0	0	0	0	0	94.66	FALSE	FALSE	FALSE	93	0.005
PIK3R1p.Gln572Ter	PIK3R1	0.00455131	0.0103972	0	0.0116569							0.00368197	0.00959785	Ter	Gln	FALSE	1	2	0	0	0	0	0	0	0	0	0	0	0	0	0	0	0	1	0	0	0	0	0	0	0	0	0	0	0	0	1	0	0	0	0	0	0	0	0	0	0	0	0	0	0	0	0	0	0	0	0	0	0	0	0	0	0	0	0	0	0	0	0	0	0	0	0	95.17	FALSE	FALSE	TRUE	93	0.005
PINK1p.Arg302Cys	PINK1	0.00455131	0.0103972	0	0.0116569							0.00368197	0.00959785	Cys	Arg	TRUE		2	0	0	0	0	0	0	0	0	0	0	0	0	0	0	0	1	0	0	0	0	0	0	0	0	0	0	0	0	1	0	0	0	0	0	0	0	0	0	0	0	0	0	0	0	0	0	0	0	0	0	0	0	0	0	0	0	0	0	0	0	0	0	0	0	0	94.82	FALSE	FALSE	FALSE	93	0.005
PLCB4p.Asp382Tyr	PLCB4	0.00455131	0.0103972	0	0.0116569							0.00368197	0.00959785	Tyr	Asp	TRUE		2	0	0	0	0	0	0	0	0	0	0	0	0	0	0	0	1	0	0	0	0	0	0	0	0	0	0	0	0	1	0	0	0	0	0	0	0	0	0	0	0	0	0	0	0	0	0	0	0	0	0	0	0	0	0	0	0	0	0	0	0	0	0	0	0	0	94.84	FALSE	FALSE	FALSE	93	0.005
PLEKHG4Bp.Val1162Ile	PLEKHG4B	0.00455131	0.0103972	0	0.0116569							0.00368197	0.00959785	Ile	Val	FALSE		2	0	0	0	0	0	0	0	0	0	0	0	0	0	0	0	1	0	0	0	0	0	0	0	0	0	0	0	0	1	0	0	0	0	0	0	0	0	0	0	0	0	0	0	0	0	0	0	0	0	0	0	0	0	0	0	0	0	0	0	0	0	0	0	0	0	94.99	FALSE	FALSE	FALSE	93	0.005
PLEKHG7p.Arg164Trp	PLEKHG7	0.00455131	0.0103972	0	0.0116569							0.00368197	0.00959785	Trp	Arg	FALSE		2	0	0	0	0	0	0	0	0	0	0	0	0	0	0	0	1	0	0	0	0	0	0	0	0	0	0	0	0	1	0	0	0	0	0	0	0	0	0	0	0	0	0	0	0	0	0	0	0	0	0	0	0	0	0	0	0	0	0	0	0	0	0	0	0	0	94.72	FALSE	FALSE	FALSE	93	0.005
PLTPp.Arg391His	PLTP	0.00455131	0.0103972	0	0.0116569							0.00368197	0.00959785	His	Arg	TRUE		2	0	0	0	0	0	0	0	0	0	0	0	0	0	0	0	1	0	0	0	0	0	0	0	0	0	0	0	0	1	0	0	0	0	0	0	0	0	0	0	0	0	0	0	0	0	0	0	0	0	0	0	0	0	0	0	0	0	0	0	0	0	0	0	0	0	94.77	FALSE	FALSE	FALSE	93	0.005
PNCKp.Ala121Thr	PNCK	0.00455131	0.0103972	0	0.0116569							0.00368197	0.00959785	Thr	Ala	TRUE		2	0	0	0	0	0	0	0	0	0	0	0	0	0	0	0	1	0	0	0	0	0	0	0	0	0	0	0	0	1	0	0	0	0	0	0	0	0	0	0	0	0	0	0	0	0	0	0	0	0	0	0	0	0	0	0	0	0	0	0	0	0	0	0	0	0	94.78	FALSE	FALSE	FALSE	93	0.005
POMKp.Ala13Thr	POMK	0.00455131	0.0103972	0	0.0116569							0.00368197	0.00959785	Thr	Ala	TRUE		2	0	0	0	0	0	0	0	0	0	0	0	0	0	0	0	1	0	0	0	0	0	0	0	0	0	0	0	0	1	0	0	0	0	0	0	0	0	0	0	0	0	0	0	0	0	0	0	0	0	0	0	0	0	0	0	0	0	0	0	0	0	0	0	0	0	94.8	FALSE	FALSE	FALSE	93	0.005
POP1p.Arg211Trp	POP1	0.00455131	0.0103972	0	0.0116569							0.00368197	0.00959785	Trp	Arg	FALSE		2	0	0	0	0	0	0	0	0	0	0	0	0	0	0	0	1	0	0	0	0	0	0	0	0	0	0	0	0	1	0	0	0	0	0	0	0	0	0	0	0	0	0	0	0	0	0	0	0	0	0	0	0	0	0	0	0	0	0	0	0	0	0	0	0	0	94.99	FALSE	FALSE	FALSE	93	0.005
PORCNp.Arg370Gln	PORCN	0.00455131	0.0103972	0	0.0122142							0.00368197	0.00959785	Gln	Arg	FALSE		2	0	0	0	0	0	0	0	0	0	0	0	0	0	0	0	1	0	0	0	0	0	0	0	0	0	0	0	0	1	0	0	0	0	0	0	0	0	0	0	0	0	0	0	0	0	0	0	0	0	0	0	0	0	0	0	0	0	0	0	0	0	0	0	0	0	94.96	FALSE	TRUE	FALSE	93	0.005
POTEEp.Glu540Lys	POTEE	0.00455131	0.0103972	0	0.0116569							0.00368197	0.00959785	Lys	Glu	TRUE		2	0	0	0	0	0	0	0	0	0	0	0	0	0	0	0	1	0	0	0	0	0	0	0	0	0	0	0	0	1	0	0	0	0	0	0	0	0	0	0	0	0	0	0	0	0	0	0	0	0	0	0	0	0	0	0	0	0	0	0	0	0	0	0	0	0	95.17	FALSE	FALSE	FALSE	93	0.005
PPARDp.Ala414Thr	PPARD	0.00455131	0.0103972	0	0.0116569							0.00368197	0.00959785	Thr	Ala	TRUE		2	0	0	0	0	0	0	0	0	0	0	0	0	0	0	0	1	0	0	0	0	0	0	0	0	0	0	0	0	1	0	0	0	0	0	0	0	0	0	0	0	0	0	0	0	0	0	0	0	0	0	0	0	0	0	0	0	0	0	0	0	0	0	0	0	0	94.99	FALSE	FALSE	FALSE	93	0.005
PPARGC1Ap.Arg568His	PPARGC1A	0.00455131	0.0103972	0	0.0116569							0.00368197	0.00959785	His	Arg	TRUE		2	0	0	0	0	0	0	0	0	0	0	0	0	0	0	0	1	0	0	0	0	0	0	0	0	0	0	0	0	1	0	0	0	0	0	0	0	0	0	0	0	0	0	0	0	0	0	0	0	0	0	0	0	0	0	0	0	0	0	0	0	0	0	0	0	0	94.85	FALSE	FALSE	FALSE	93	0.005
PPP1R3Ap.Glu50Lys	PPP1R3A	0.00455131	0.0103972	0	0.0116569							0.00368197	0.00959785	Lys	Glu	TRUE		2	0	0	0	0	0	0	0	0	0	0	0	0	0	0	0	1	0	0	0	0	0	0	0	0	0	0	0	0	1	0	0	0	0	0	0	0	0	0	0	0	0	0	0	0	0	0	0	0	0	0	0	0	0	0	0	0	0	0	0	0	0	0	0	0	0	94.97	FALSE	FALSE	FALSE	93	0.005
PPP2R5Bp.Arg364His	PPP2R5B	0.00455131	0.0103972	0	0.0116569							0.00368197	0.00959785	His	Arg	TRUE		2	0	0	0	0	0	0	0	0	0	0	0	0	0	0	0	1	0	0	0	0	0	0	0	0	0	0	0	0	1	0	0	0	0	0	0	0	0	0	0	0	0	0	0	0	0	0	0	0	0	0	0	0	0	0	0	0	0	0	0	0	0	0	0	0	0	95.05	FALSE	FALSE	FALSE	93	0.005
PRDX6p.Arg108Gln	PRDX6	0.00455131	0.0103972	0	0.0116569							0.00368197	0.00959785	Gln	Arg	FALSE		2	0	0	0	0	0	0	0	0	0	0	0	0	0	0	0	1	0	0	0	0	0	0	0	0	0	0	0	0	1	0	0	0	0	0	0	0	0	0	0	0	0	0	0	0	0	0	0	0	0	0	0	0	0	0	0	0	0	0	0	0	0	0	0	0	0	94.7	FALSE	FALSE	FALSE	93	0.005
PROKR2p.Arg164Gln	PROKR2	0.00455131	0.0103972	0	0.0116569							0.00368197	0.00959785	Gln	Arg	FALSE		2	0	0	0	0	0	0	0	0	0	0	0	0	0	0	0	1	0	0	0	0	0	0	0	0	0	0	0	0	1	0	0	0	0	0	0	0	0	0	0	0	0	0	0	0	0	0	0	0	0	0	0	0	0	0	0	0	0	0	0	0	0	0	0	0	0	95.01	FALSE	FALSE	FALSE	93	0.005
PROM2p.Ala555Val	PROM2	0.00455131	0.0103972	0	0.0116569							0.00368197	0.00959785	Val	Ala	FALSE		2	0	0	0	0	0	0	0	0	0	0	0	0	0	0	0	1	0	0	0	0	0	0	0	0	0	0	0	0	1	0	0	0	0	0	0	0	0	0	0	0	0	0	0	0	0	0	0	0	0	0	0	0	0	0	0	0	0	0	0	0	0	0	0	0	0	94.86	FALSE	FALSE	FALSE	93	0.005
PRPF8p.Arg845Trp	PRPF8	0.00455131	0.0103972	0	0.0119821							0.00368197	0.00959785	Trp	Arg	FALSE		2	0	0	0	0	0	0	0	0	0	0	0	0	0	0	0	1	0	0	0	0	0	0	0	0	0	0	0	0	1	0	0	0	0	0	0	0	0	0	0	0	0	0	0	0	0	0	0	0	0	0	0	0	0	0	0	0	0	0	0	0	0	0	0	0	0	94.52	FALSE	FALSE	FALSE	93	0.005
PRSS48p.Arg94Cys	PRSS48	0.00455131	0.0103972	0	0.0116569							0.00368197	0.00959785	Cys	Arg	TRUE		2	0	0	0	0	0	0	0	0	0	0	0	0	0	0	0	1	0	0	0	0	0	0	0	0	0	0	0	0	1	0	0	0	0	0	0	0	0	0	0	0	0	0	0	0	0	0	0	0	0	0	0	0	0	0	0	0	0	0	0	0	0	0	0	0	0	95.15	FALSE	FALSE	FALSE	93	0.005
PSG11p.Arg98Ter	PSG11	0.00455131	0.0103972	0	0.0116569							0.00368197	0.00959785	Ter	Arg	FALSE		2	0	0	0	0	0	0	0	0	0	0	0	0	0	0	0	1	0	0	0	0	0	0	0	0	0	0	0	0	1	0	0	0	0	0	0	0	0	0	0	0	0	0	0	0	0	0	0	0	0	0	0	0	0	0	0	0	0	0	0	0	0	0	0	0	0	94.41	FALSE	FALSE	FALSE	93	0.005
PTENp.Thr167Ser	PTEN	0.00455131	0.0103972	0	0.0116569							0.00368197	0.00959785	Ser	Thr	TRUE	1	2	0	0	0	0	0	0	0	0	0	0	0	0	0	0	0	1	0	0	0	0	0	0	0	0	0	0	0	0	1	0	0	0	0	0	0	0	0	0	0	0	0	0	0	0	0	0	0	0	0	0	0	0	0	0	0	0	0	0	0	0	0	0	0	0	0	94.84	FALSE	FALSE	TRUE	93	0.005
PTPRN2p.Ala150Thr	PTPRN2	0.00455131	0.0103972	0	0.0116569							0.00368197	0.00959785	Thr	Ala	TRUE		2	0	0	0	0	0	0	0	0	0	0	0	0	0	0	0	1	0	0	0	0	0	0	0	0	0	0	0	0	1	0	0	0	0	0	0	0	0	0	0	0	0	0	0	0	0	0	0	0	0	0	0	0	0	0	0	0	0	0	0	0	0	0	0	0	0	95.19	FALSE	FALSE	FALSE	93	0.005
PTPRN2p.Thr199Met	PTPRN2	0.00455131	0.0103972	0	0.0116569							0.00368197	0.00959785	Met	Thr	FALSE		2	0	0	0	0	0	0	0	0	0	0	0	0	0	0	0	1	0	0	0	0	0	0	0	0	0	0	0	0	1	0	0	0	0	0	0	0	0	0	0	0	0	0	0	0	0	0	0	0	0	0	0	0	0	0	0	0	0	0	0	0	0	0	0	0	0	94.99	FALSE	FALSE	FALSE	93	0.005
PTPRRp.Thr465Met	PTPRR	0.00455131	0.0103972	0	0.0116569							0.00368197	0.00959785	Met	Thr	FALSE		2	0	0	0	0	0	0	0	0	0	0	0	0	0	0	0	1	0	0	0	0	0	0	0	0	0	0	0	0	1	0	0	0	0	0	0	0	0	0	0	0	0	0	0	0	0	0	0	0	0	0	0	0	0	0	0	0	0	0	0	0	0	0	0	0	0	94.75	FALSE	FALSE	FALSE	93	0.005
PTPRUp.Ala805Thr	PTPRU	0.00455131	0.0103972	0	0.0119879							0.00368197	0.00959785	Thr	Ala	TRUE		2	0	0	0	0	0	0	0	0	0	0	0	0	0	0	0	1	0	0	0	0	0	0	0	0	0	0	0	0	1	0	0	0	0	0	0	0	0	0	0	0	0	0	0	0	0	0	0	0	0	0	0	0	0	0	0	0	0	0	0	0	0	0	0	0	0	94.65	FALSE	FALSE	FALSE	93	0.005
RAET1Ep.Pro206Leu	RAET1E	0.00455131	0.0103972	0	0.0116569							0.00368197	0.00959785	Leu	Pro	FALSE		2	0	0	0	0	0	0	0	0	0	0	0	0	0	0	0	1	0	0	0	0	0	0	0	0	0	0	0	0	1	0	0	0	0	0	0	0	0	0	0	0	0	0	0	0	0	0	0	0	0	0	0	0	0	0	0	0	0	0	0	0	0	0	0	0	0	95.17	FALSE	FALSE	FALSE	93	0.005
RASGRP2p.Arg550His	RASGRP2	0.00455131	0.0103972	0	0.0116569							0.00368197	0.00959785	His	Arg	TRUE		2	0	0	0	0	0	0	0	0	0	0	0	0	0	0	0	1	0	0	0	0	0	0	0	0	0	0	0	0	1	0	0	0	0	0	0	0	0	0	0	0	0	0	0	0	0	0	0	0	0	0	0	0	0	0	0	0	0	0	0	0	0	0	0	0	0	94.83	TRUE	FALSE	FALSE	93	0.005
RBM14p.Ala597Thr	RBM14	0.00455131	0.0103972	0	0.0116569							0.00368197	0.00959785	Thr	Ala	TRUE		2	0	0	0	0	0	0	0	0	0	0	0	0	0	0	0	1	0	0	0	0	0	0	0	0	0	0	0	0	1	0	0	0	0	0	0	0	0	0	0	0	0	0	0	0	0	0	0	0	0	0	0	0	0	0	0	0	0	0	0	0	0	0	0	0	0	95.03	FALSE	FALSE	FALSE	93	0.005
RBM47p.Val183Ile	RBM47	0.00455131	0.0103972	0	0.0116569							0.00368197	0.00959785	Ile	Val	FALSE		2	0	0	0	0	0	0	0	0	0	0	0	0	0	0	0	1	0	0	0	0	0	0	0	0	0	0	0	0	1	0	0	0	0	0	0	0	0	0	0	0	0	0	0	0	0	0	0	0	0	0	0	0	0	0	0	0	0	0	0	0	0	0	0	0	0	94.97	FALSE	FALSE	FALSE	93	0.005
RBM6p.Thr861Met	RBM6	0.00455131	0.0103972	0	0.0116569							0.00368197	0.00959785	Met	Thr	FALSE		2	0	0	0	0	0	0	0	0	0	0	0	0	0	0	0	1	0	0	0	0	0	0	0	0	0	0	0	0	1	0	0	0	0	0	0	0	0	0	0	0	0	0	0	0	0	0	0	0	0	0	0	0	0	0	0	0	0	0	0	0	0	0	0	0	0	94.48	FALSE	FALSE	FALSE	93	0.005
REEP4p.Arg215Ter	REEP4	0.00455131	0.0103972	0	0.0116569							0.00368197	0.00959785	Ter	Arg	FALSE		2	0	0	0	0	0	0	0	0	0	0	0	0	0	0	0	1	0	0	0	0	0	0	0	0	0	0	0	0	1	0	0	0	0	0	0	0	0	0	0	0	0	0	0	0	0	0	0	0	0	0	0	0	0	0	0	0	0	0	0	0	0	0	0	0	0	94.74	FALSE	FALSE	FALSE	93	0.005
RHBDL3p.Arg134Gln	RHBDL3	0.00455131	0.0103972	0	0.0116569							0.00368197	0.00959785	Gln	Arg	FALSE		2	0	0	0	0	0	0	0	0	0	0	0	0	0	0	0	1	0	0	0	0	0	0	0	0	0	0	0	0	1	0	0	0	0	0	0	0	0	0	0	0	0	0	0	0	0	0	0	0	0	0	0	0	0	0	0	0	0	0	0	0	0	0	0	0	0	94.77	FALSE	FALSE	FALSE	93	0.005
RIMS2p.Arg1039Gln	RIMS2	0.00455131	0.0103972	0	0.0116569							0.00368197	0.00959785	Gln	Arg	FALSE		2	0	0	0	0	0	0	0	0	0	0	0	0	0	0	0	1	0	0	0	0	0	0	0	0	0	0	0	0	1	0	0	0	0	0	0	0	0	0	0	0	0	0	0	0	0	0	0	0	0	0	0	0	0	0	0	0	0	0	0	0	0	0	0	0	0	94.94	FALSE	FALSE	FALSE	93	0.005
ROBO1p.Arg358His	ROBO1	0.00455131	0.0103972	0	0.0116569							0.00368197	0.00959785	His	Arg	TRUE		2	0	0	0	0	0	0	0	0	0	0	0	0	0	0	0	1	0	0	0	0	0	0	0	0	0	0	0	0	1	0	0	0	0	0	0	0	0	0	0	0	0	0	0	0	0	0	0	0	0	0	0	0	0	0	0	0	0	0	0	0	0	0	0	0	0	94.98	FALSE	FALSE	FALSE	93	0.005
RP11-467N20.5p.Lys81Asn	RP11-467N2	0.00455131	0.0103972	0	0.0116569							0.00368197	0.00959785	Asn	Lys	FALSE		2	0	0	0	0	0	0	0	0	0	0	0	0	0	0	0	1	0	0	0	0	0	0	0	0	0	0	0	0	1	0	0	0	0	0	0	0	0	0	0	0	0	0	0	0	0	0	0	0	0	0	0	0	0	0	0	0	0	0	0	0	0	0	0	0	0	94.97	FALSE	FALSE	FALSE	93	0.005
RP1L1p.Arg703Ter	RP1L1	0.00455131	0.0103972	0	0.0116569							0.00368197	0.00959785	Ter	Arg	FALSE		2	0	0	0	0	0	0	0	0	0	0	0	0	0	0	0	1	0	0	0	0	0	0	0	0	0	0	0	0	1	0	0	0	0	0	0	0	0	0	0	0	0	0	0	0	0	0	0	0	0	0	0	0	0	0	0	0	0	0	0	0	0	0	0	0	0	94.71	FALSE	FALSE	FALSE	93	0.005
RP1p.Arg25His	RP1	0.00455131	0.0103972	0	0.0116569							0.00368197	0.00959785	His	Arg	TRUE		2	0	0	0	0	0	0	0	0	0	0	0	0	0	0	0	1	0	0	0	0	0	0	0	0	0	0	0	0	1	0	0	0	0	0	0	0	0	0	0	0	0	0	0	0	0	0	0	0	0	0	0	0	0	0	0	0	0	0	0	0	0	0	0	0	0	94.98	FALSE	FALSE	FALSE	93	0.005
RREB1p.Arg307Trp	RREB1	0.00455131	0.0103972	0	0.0116569							0.00368197	0.00959785	Trp	Arg	FALSE		2	0	0	0	0	0	0	0	0	0	0	0	0	0	0	0	1	0	0	0	0	0	0	0	0	0	0	0	0	1	0	0	0	0	0	0	0	0	0	0	0	0	0	0	0	0	0	0	0	0	0	0	0	0	0	0	0	0	0	0	0	0	0	0	0	0	94.71	FALSE	FALSE	FALSE	93	0.005
RTP1p.Arg180His	RTP1	0.00455131	0.0103972	0	0.0116569							0.00368197	0.00959785	His	Arg	TRUE		2	0	0	0	0	0	0	0	0	0	0	0	0	0	0	0	1	0	0	0	0	0	0	0	0	0	0	0	0	1	0	0	0	0	0	0	0	0	0	0	0	0	0	0	0	0	0	0	0	0	0	0	0	0	0	0	0	0	0	0	0	0	0	0	0	0	95.12	FALSE	FALSE	FALSE	93	0.005
RXRAp.Thr162Met	RXRA	0.00455131	0.0103972	0	0.0116569							0.00368197	0.00959785	Met	Thr	FALSE	1	2	0	0	0	0	0	0	0	0	0	0	0	0	0	0	0	1	0	0	0	0	0	0	0	0	0	0	0	0	1	0	0	0	0	0	0	0	0	0	0	0	0	0	0	0	0	0	0	0	0	0	0	0	0	0	0	0	0	0	0	0	0	0	0	0	0	94.85	FALSE	FALSE	FALSE	93	0.005
RYR2p.Arg3604Trp	RYR2	0.00455131	0.0103972	0	0.0116569							0.00368197	0.00959785	Trp	Arg	FALSE		2	0	0	0	0	0	0	0	0	0	0	0	0	0	0	0	1	0	0	0	0	0	0	0	0	0	0	0	0	1	0	0	0	0	0	0	0	0	0	0	0	0	0	0	0	0	0	0	0	0	0	0	0	0	0	0	0	0	0	0	0	0	0	0	0	0	95.31	FALSE	FALSE	FALSE	93	0.005
RYR2p.Gly1080Ser	RYR2	0.00455131	0.0103972	0	0.0116569							0.00368197	0.00959785	Ser	Gly	TRUE		2	0	0	0	0	0	0	0	0	0	0	0	0	0	0	0	1	0	0	0	0	0	0	0	0	0	0	0	0	1	0	0	0	0	0	0	0	0	0	0	0	0	0	0	0	0	0	0	0	0	0	0	0	0	0	0	0	0	0	0	0	0	0	0	0	0	94.79	FALSE	FALSE	FALSE	93	0.005
SCGNp.Arg115His	SCGN	0.00455131	0.0103972	0	0.0116569							0.00368197	0.00959785	His	Arg	TRUE		2	0	0	0	0	0	0	0	0	0	0	0	0	0	0	0	1	0	0	0	0	0	0	0	0	0	0	0	0	1	0	0	0	0	0	0	0	0	0	0	0	0	0	0	0	0	0	0	0	0	0	0	0	0	0	0	0	0	0	0	0	0	0	0	0	0	94.98	FALSE	FALSE	FALSE	93	0.005
SCN9Ap.Arg1608Gln	SCN9A	0.00455131	0.0103972	0	0.0116569							0.00368197	0.00959785	Gln	Arg	FALSE		2	0	0	0	0	0	0	0	0	0	0	0	0	0	0	0	1	0	0	0	0	0	0	0	0	0	0	0	0	1	0	0	0	0	0	0	0	0	0	0	0	0	0	0	0	0	0	0	0	0	0	0	0	0	0	0	0	0	0	0	0	0	0	0	0	0	94.98	FALSE	FALSE	FALSE	93	0.005
SCN9Ap.Gln1066Ter	SCN9A	0.00455131	0.0103972	0	0.0116569							0.00368197	0.00959785	Ter	Gln	FALSE		2	0	0	0	0	0	0	0	0	0	0	0	0	0	0	0	1	0	0	0	0	0	0	0	0	0	0	0	0	1	0	0	0	0	0	0	0	0	0	0	0	0	0	0	0	0	0	0	0	0	0	0	0	0	0	0	0	0	0	0	0	0	0	0	0	0	94.64	FALSE	FALSE	FALSE	93	0.005
SEC23Bp.Arg313His	SEC23B	0.00455131	0.0103972	0	0.0122142							0.00368197	0.00959785	His	Arg	TRUE		2	0	0	0	0	0	0	0	0	0	0	0	0	0	0	0	1	0	0	0	0	0	0	0	0	0	0	0	0	1	0	0	0	0	0	0	0	0	0	0	0	0	0	0	0	0	0	0	0	0	0	0	0	0	0	0	0	0	0	0	0	0	0	0	0	0	94.33	FALSE	FALSE	FALSE	93	0.005
SENP6p.Arg980Gln	SENP6	0.00455131	0.0103972	0	0.0116569							0.00368197	0.00959785	Gln	Arg	FALSE		2	0	0	0	0	0	0	0	0	0	0	0	0	0	0	0	1	0	0	0	0	0	0	0	0	0	0	0	0	1	0	0	0	0	0	0	0	0	0	0	0	0	0	0	0	0	0	0	0	0	0	0	0	0	0	0	0	0	0	0	0	0	0	0	0	0	94.95	FALSE	FALSE	FALSE	93	0.005
SEPT11p.Arg79Trp	SEPT11	0.00455131	0.0103972	0	0.0116569							0.00368197	0.00959785	Trp	Arg	FALSE		2	0	0	0	0	0	0	0	0	0	0	0	0	0	0	0	1	0	0	0	0	0	0	0	0	0	0	0	0	1	0	0	0	0	0	0	0	0	0	0	0	0	0	0	0	0	0	0	0	0	0	0	0	0	0	0	0	0	0	0	0	0	0	0	0	0	94.94	FALSE	FALSE	FALSE	93	0.005
SERPINA3p.Asp407Asn	SERPINA3	0.00455131	0.0103972	0	0.0119821							0.00368197	0.00959785	Asn	Asp	FALSE		2	0	0	0	0	0	0	0	0	0	0	0	0	0	0	0	1	0	0	0	0	0	0	0	0	0	0	0	0	1	0	0	0	0	0	0	0	0	0	0	0	0	0	0	0	0	0	0	0	0	0	0	0	0	0	0	0	0	0	0	0	0	0	0	0	0	94.85	FALSE	FALSE	FALSE	93	0.005
SEZ6L2p.Val416Met	SEZ6L2	0.00455131	0.0103972	0	0.0116569							0.00368197	0.00959785	Met	Val	FALSE		2	0	0	0	0	0	0	0	0	0	0	0	0	0	0	0	1	0	0	0	0	0	0	0	0	0	0	0	0	1	0	0	0	0	0	0	0	0	0	0	0	0	0	0	0	0	0	0	0	0	0	0	0	0	0	0	0	0	0	0	0	0	0	0	0	0	95.09	FALSE	FALSE	FALSE	93	0.005
SHANK2p.Arg1761Cys	SHANK2	0.00455131	0.0103972	0	0.0122142							0.00368197	0.00959785	Cys	Arg	TRUE		2	0	0	0	0	0	0	0	0	0	0	0	0	0	0	0	1	0	0	0	0	0	0	0	0	0	0	0	0	1	0	0	0	0	0	0	0	0	0	0	0	0	0	0	0	0	0	0	0	0	0	0	0	0	0	0	0	0	0	0	0	0	0	0	0	0	94.67	FALSE	FALSE	FALSE	93	0.005
SIGLEC8p.Arg329Ter	SIGLEC8	0.00455131	0.0103972	0	0.0116569							0.00368197	0.00959785	Ter	Arg	FALSE		2	0	0	0	0	0	0	0	0	0	0	0	0	0	0	0	1	0	0	0	0	0	0	0	0	0	0	0	0	1	0	0	0	0	0	0	0	0	0	0	0	0	0	0	0	0	0	0	0	0	0	0	0	0	0	0	0	0	0	0	0	0	0	0	0	0	94.74	FALSE	FALSE	FALSE	93	0.005
SIGLEC9p.Arg269His	SIGLEC9	0.00455131	0.0103972	0	0.0116569							0.00368197	0.00959785	His	Arg	TRUE		2	0	0	0	0	0	0	0	0	0	0	0	0	0	0	0	1	0	0	0	0	0	0	0	0	0	0	0	0	1	0	0	0	0	0	0	0	0	0	0	0	0	0	0	0	0	0	0	0	0	0	0	0	0	0	0	0	0	0	0	0	0	0	0	0	0	94.73	FALSE	FALSE	FALSE	93	0.005
SLC1A6p.Ala142Thr	SLC1A6	0.00455131	0.0103972	0	0.0116569							0.00368197	0.00959785	Thr	Ala	TRUE		2	0	0	0	0	0	0	0	0	0	0	0	0	0	0	0	1	0	0	0	0	0	0	0	0	0	0	0	0	1	0	0	0	0	0	0	0	0	0	0	0	0	0	0	0	0	0	0	0	0	0	0	0	0	0	0	0	0	0	0	0	0	0	0	0	0	94.99	FALSE	FALSE	FALSE	93	0.005
SLC22A3p.Trp267Ter	SLC22A3	0.00455131	0.0103972	0	0.0119821							0.00368197	0.00959785	Ter	Trp	FALSE		2	0	0	0	0	0	0	0	0	0	0	0	0	0	0	0	1	0	0	0	0	0	0	0	0	0	0	0	0	1	0	0	0	0	0	0	0	0	0	0	0	0	0	0	0	0	0	0	0	0	0	0	0	0	0	0	0	0	0	0	0	0	0	0	0	0	94.93	FALSE	FALSE	FALSE	93	0.005
SLC22A3p.Tyr174Cys	SLC22A3	0.00455131	0.0103972	0	0.0116569							0.00368197	0.00959785	Cys	Tyr	TRUE		2	0	0	0	0	0	0	0	0	0	0	0	0	0	0	0	1	0	0	0	0	0	0	0	0	0	0	0	0	1	0	0	0	0	0	0	0	0	0	0	0	0	0	0	0	0	0	0	0	0	0	0	0	0	0	0	0	0	0	0	0	0	0	0	0	0	94.84	FALSE	FALSE	FALSE	93	0.005
SLC23A2p.Arg348His	SLC23A2	0.00455131	0.0103972	0	0.011665							0.00368197	0.00959785	His	Arg	TRUE		2	0	0	0	0	0	0	0	0	0	0	0	0	0	0	0	1	0	0	0	0	0	0	0	0	0	0	0	0	1	0	0	0	0	0	0	0	0	0	0	0	0	0	0	0	0	0	0	0	0	0	0	0	0	0	0	0	0	0	0	0	0	0	0	0	0	94.31	FALSE	FALSE	FALSE	93	0.005
SLC2A1p.Ala171Thr	SLC2A1	0.00455131	0.0103972	0	0.0116569							0.00368197	0.00959785	Thr	Ala	TRUE		2	0	0	0	0	0	0	0	0	0	0	0	0	0	0	0	1	0	0	0	0	0	0	0	0	0	0	0	0	1	0	0	0	0	0	0	0	0	0	0	0	0	0	0	0	0	0	0	0	0	0	0	0	0	0	0	0	0	0	0	0	0	0	0	0	0	94.8	FALSE	FALSE	FALSE	93	0.005
SLC35A1p.Arg138Trp	SLC35A1	0.00455131	0.0103972	0	0.0116569							0.00368197	0.00959785	Trp	Arg	FALSE		2	0	0	0	0	0	0	0	0	0	0	0	0	0	0	0	1	0	0	0	0	0	0	0	0	0	0	0	0	1	0	0	0	0	0	0	0	0	0	0	0	0	0	0	0	0	0	0	0	0	0	0	0	0	0	0	0	0	0	0	0	0	0	0	0	0	94.97	FALSE	FALSE	FALSE	93	0.005
SLC35B4p.Ala201Thr	SLC35B4	0.00455131	0.0103972	0	0.0116569							0.00368197	0.00959785	Thr	Ala	TRUE		2	0	0	0	0	0	0	0	0	0	0	0	0	0	0	0	1	0	0	0	0	0	0	0	0	0	0	0	0	1	0	0	0	0	0	0	0	0	0	0	0	0	0	0	0	0	0	0	0	0	0	0	0	0	0	0	0	0	0	0	0	0	0	0	0	0	95.13	FALSE	FALSE	FALSE	93	0.005
SLC5A4p.Ala46Val	SLC5A4	0.00455131	0.0103972	0	0.0116569							0.00368197	0.00959785	Val	Ala	FALSE		2	0	0	0	0	0	0	0	0	0	0	0	0	0	0	0	1	0	0	0	0	0	0	0	0	0	0	0	0	1	0	0	0	0	0	0	0	0	0	0	0	0	0	0	0	0	0	0	0	0	0	0	0	0	0	0	0	0	0	0	0	0	0	0	0	0	94.77	FALSE	FALSE	FALSE	93	0.005
SLC6A3p.Arg237Trp	SLC6A3	0.00455131	0.0103972	0	0.0116569							0.00368197	0.00959785	Trp	Arg	FALSE		2	0	0	0	0	0	0	0	0	0	0	0	0	0	0	0	1	0	0	0	0	0	0	0	0	0	0	0	0	1	0	0	0	0	0	0	0	0	0	0	0	0	0	0	0	0	0	0	0	0	0	0	0	0	0	0	0	0	0	0	0	0	0	0	0	0	94.51	FALSE	FALSE	FALSE	93	0.005
SLC7A5p.Val339Ile	SLC7A5	0.00455131	0.0103972	0	0.0116569							0.00368197	0.00959785	Ile	Val	FALSE		2	0	0	0	0	0	0	0	0	0	0	0	0	0	0	0	1	0	0	0	0	0	0	0	0	0	0	0	0	1	0	0	0	0	0	0	0	0	0	0	0	0	0	0	0	0	0	0	0	0	0	0	0	0	0	0	0	0	0	0	0	0	0	0	0	0	95	FALSE	FALSE	FALSE	93	0.005
SLITRK3p.Glu561Asp	SLITRK3	0.00455131	0.0103972	0	0.0116569							0.00368197	0.00959785	Asp	Glu	FALSE		2	0	0	0	0	0	0	0	0	0	0	0	0	0	0	0	1	0	0	0	0	0	0	0	0	0	0	0	0	1	0	0	0	0	0	0	0	0	0	0	0	0	0	0	0	0	0	0	0	0	0	0	0	0	0	0	0	0	0	0	0	0	0	0	0	0	94.5	FALSE	FALSE	FALSE	93	0.005
SLITRK6p.Asn469Lys	SLITRK6	0.00455131	0.0103972	0	0.0116569							0.00368197	0.00959785	Lys	Asn	TRUE		2	0	0	0	0	0	0	0	0	0	0	0	0	0	0	0	1	0	0	0	0	0	0	0	0	0	0	0	0	1	0	0	0	0	0	0	0	0	0	0	0	0	0	0	0	0	0	0	0	0	0	0	0	0	0	0	0	0	0	0	0	0	0	0	0	0	94.94	FALSE	FALSE	FALSE	93	0.005
SOBPp.Pro804Leu	SOBP	0.00455131	0.0103972	0	0.0119821							0.00368197	0.00959785	Leu	Pro	FALSE		2	0	0	0	0	0	0	0	0	0	0	0	0	0	0	0	1	0	0	0	0	0	0	0	0	0	0	0	0	1	0	0	0	0	0	0	0	0	0	0	0	0	0	0	0	0	0	0	0	0	0	0	0	0	0	0	0	0	0	0	0	0	0	0	0	0	94.6	FALSE	FALSE	FALSE	93	0.005
SOCS5p.Glu396Lys	SOCS5	0.00455131	0.0103972	0	0.0116569							0.00368197	0.00959785	Lys	Glu	TRUE		2	0	0	0	0	0	0	0	0	0	0	0	0	0	0	0	1	0	0	0	0	0	0	0	0	0	0	0	0	1	0	0	0	0	0	0	0	0	0	0	0	0	0	0	0	0	0	0	0	0	0	0	0	0	0	0	0	0	0	0	0	0	0	0	0	0	95.01	FALSE	FALSE	FALSE	93	0.005
SORCS2p.Thr926Met	SORCS2	0.00455131	0.0103972	0	0.0116569							0.00368197	0.00959785	Met	Thr	FALSE		2	0	0	0	0	0	0	0	0	0	0	0	0	0	0	0	1	0	0	0	0	0	0	0	0	0	0	0	0	1	0	0	0	0	0	0	0	0	0	0	0	0	0	0	0	0	0	0	0	0	0	0	0	0	0	0	0	0	0	0	0	0	0	0	0	0	94.95	FALSE	FALSE	FALSE	93	0.005
SP2p.Gly492Arg	SP2	0.00455131	0.0103972	0	0.0116569							0.00368197	0.00959785	Arg	Gly	TRUE		2	0	0	0	0	0	0	0	0	0	0	0	0	0	0	0	1	0	0	0	0	0	0	0	0	0	0	0	0	1	0	0	0	0	0	0	0	0	0	0	0	0	0	0	0	0	0	0	0	0	0	0	0	0	0	0	0	0	0	0	0	0	0	0	0	0	94.66	FALSE	FALSE	FALSE	93	0.005
SPEGp.Val2672Met	SPEG	0.00455131	0.0103972	0	0.0116569							0.00368197	0.00959785	Met	Val	FALSE		2	0	0	0	0	0	0	0	0	0	0	0	0	0	0	0	1	0	0	0	0	0	0	0	0	0	0	0	0	1	0	0	0	0	0	0	0	0	0	0	0	0	0	0	0	0	0	0	0	0	0	0	0	0	0	0	0	0	0	0	0	0	0	0	0	0	94.83	FALSE	FALSE	FALSE	93	0.005
SPNS2p.Ala140Thr	SPNS2	0.00455131	0.0103972	0	0.0122142							0.00368197	0.00959785	Thr	Ala	TRUE		2	0	0	0	0	0	0	0	0	0	0	0	0	0	0	0	1	0	0	0	0	0	0	0	0	0	0	0	0	1	0	0	0	0	0	0	0	0	0	0	0	0	0	0	0	0	0	0	0	0	0	0	0	0	0	0	0	0	0	0	0	0	0	0	0	0	94.63	FALSE	FALSE	FALSE	93	0.005
SPTA1p.Arg575His	SPTA1	0.00455131	0.0103972	0	0.0116569							0.00368197	0.00959785	His	Arg	TRUE		2	0	0	0	0	0	0	0	0	0	0	0	0	0	0	0	1	0	0	0	0	0	0	0	0	0	0	0	0	1	0	0	0	0	0	0	0	0	0	0	0	0	0	0	0	0	0	0	0	0	0	0	0	0	0	0	0	0	0	0	0	0	0	0	0	0	94.85	FALSE	FALSE	FALSE	93	0.005
SPTBN2p.Ala1834Thr	SPTBN2	0.00455131	0.0103972	0	0.0116569							0.00368197	0.00959785	Thr	Ala	TRUE		2	0	0	0	0	0	0	0	0	0	0	0	0	0	0	0	1	0	0	0	0	0	0	0	0	0	0	0	0	1	0	0	0	0	0	0	0	0	0	0	0	0	0	0	0	0	0	0	0	0	0	0	0	0	0	0	0	0	0	0	0	0	0	0	0	0	95	FALSE	FALSE	FALSE	93	0.005
SQSTM1p.Arg96Gln	SQSTM1	0.00455131	0.0103972	0	0.0116569							0.00368197	0.00959785	Gln	Arg	FALSE		2	0	0	0	0	0	0	0	0	0	0	0	0	0	0	0	1	0	0	0	0	0	0	0	0	0	0	0	0	1	0	0	0	0	0	0	0	0	0	0	0	0	0	0	0	0	0	0	0	0	0	0	0	0	0	0	0	0	0	0	0	0	0	0	0	0	94.43	FALSE	FALSE	FALSE	93	0.005
SRPK3p.Ala325Thr	SRPK3	0.00455131	0.0103972	0	0.0116569							0.00368197	0.00959785	Thr	Ala	TRUE		2	0	0	0	0	0	0	0	0	0	0	0	0	0	0	0	1	0	0	0	0	0	0	0	0	0	0	0	0	1	0	0	0	0	0	0	0	0	0	0	0	0	0	0	0	0	0	0	0	0	0	0	0	0	0	0	0	0	0	0	0	0	0	0	0	0	94.99	FALSE	FALSE	FALSE	93	0.005
SRRM1p.Arg751Gln	SRRM1	0.00455131	0.0103972	0	0.0119879							0.00368197	0.00959785	Gln	Arg	FALSE		2	0	0	0	0	0	0	0	0	0	0	0	0	0	0	0	1	0	0	0	0	0	0	0	0	0	0	0	0	1	0	0	0	0	0	0	0	0	0	0	0	0	0	0	0	0	0	0	0	0	0	0	0	0	0	0	0	0	0	0	0	0	0	0	0	0	94.96	FALSE	FALSE	FALSE	93	0.005
ST18p.Arg387His	ST18	0.00455131	0.0103972	0	0.0116569							0.00368197	0.00959785	His	Arg	TRUE		2	0	0	0	0	0	0	0	0	0	0	0	0	0	0	0	1	0	0	0	0	0	0	0	0	0	0	0	0	1	0	0	0	0	0	0	0	0	0	0	0	0	0	0	0	0	0	0	0	0	0	0	0	0	0	0	0	0	0	0	0	0	0	0	0	0	94.82	FALSE	FALSE	FALSE	93	0.005
STC2p.Glu293Lys	STC2	0.00455131	0.0103972	0	0.0116569							0.00368197	0.00959785	Lys	Glu	TRUE		2	0	0	0	0	0	0	0	0	0	0	0	0	0	0	0	1	0	0	0	0	0	0	0	0	0	0	0	0	1	0	0	0	0	0	0	0	0	0	0	0	0	0	0	0	0	0	0	0	0	0	0	0	0	0	0	0	0	0	0	0	0	0	0	0	0	94.98	FALSE	FALSE	FALSE	93	0.005
STK33p.Asp23Tyr	STK33	0.00455131	0.0103972	0	0.0116569							0.00368197	0.00959785	Tyr	Asp	TRUE		2	0	0	0	0	0	0	0	0	0	0	0	0	0	0	0	1	0	0	0	0	0	0	0	0	0	0	0	0	1	0	0	0	0	0	0	0	0	0	0	0	0	0	0	0	0	0	0	0	0	0	0	0	0	0	0	0	0	0	0	0	0	0	0	0	0	94.99	FALSE	FALSE	FALSE	93	0.005
STYXp.Arg64Ter	STYX	0.00455131	0.0103972	0	0.0116569							0.00368197	0.00959785	Ter	Arg	FALSE		2	0	0	0	0	0	0	0	0	0	0	0	0	0	0	0	1	0	0	0	0	0	0	0	0	0	0	0	0	1	0	0	0	0	0	0	0	0	0	0	0	0	0	0	0	0	0	0	0	0	0	0	0	0	0	0	0	0	0	0	0	0	0	0	0	0	94.93	FALSE	FALSE	FALSE	93	0.005
SUPT6Hp.Arg1138Trp	SUPT6H	0.00455131	0.0103972	0	0.011665							0.00368197	0.00959785	Trp	Arg	FALSE		2	0	0	0	0	0	0	0	0	0	0	0	0	0	0	0	1	0	0	0	0	0	0	0	0	0	0	0	0	1	0	0	0	0	0	0	0	0	0	0	0	0	0	0	0	0	0	0	0	0	0	0	0	0	0	0	0	0	0	0	0	0	0	0	0	0	94.72	FALSE	FALSE	FALSE	93	0.005
TAB2p.Asn38Ile	TAB2	0.00455131	0.0103972	0	0.0116569							0.00368197	0.00959785	Ile	Asn	FALSE		2	0	0	0	0	0	0	0	0	0	0	0	0	0	0	0	1	0	0	0	0	0	0	0	0	0	0	0	0	1	0	0	0	0	0	0	0	0	0	0	0	0	0	0	0	0	0	0	0	0	0	0	0	0	0	0	0	0	0	0	0	0	0	0	0	0	95.02	FALSE	FALSE	FALSE	93	0.005
TAF1Lp.Lys1131Glu	TAF1L	0.00455131	0.0103972	0	0.0122142							0.00368197	0.00959785	Glu	Lys	FALSE		2	0	0	0	0	0	0	0	0	0	0	0	0	0	0	0	1	0	0	0	0	0	0	0	0	0	0	0	0	1	0	0	0	0	0	0	0	0	0	0	0	0	0	0	0	0	0	0	0	0	0	0	0	0	0	0	0	0	0	0	0	0	0	0	0	0	94.69	FALSE	FALSE	FALSE	93	0.005
TAS1R1p.Arg180Trp	TAS1R1	0.00455131	0.0103972	0	0.0116569							0.00368197	0.00959785	Trp	Arg	FALSE		2	0	0	0	0	0	0	0	0	0	0	0	0	0	0	0	1	0	0	0	0	0	0	0	0	0	0	0	0	1	0	0	0	0	0	0	0	0	0	0	0	0	0	0	0	0	0	0	0	0	0	0	0	0	0	0	0	0	0	0	0	0	0	0	0	0	95.06	FALSE	FALSE	FALSE	93	0.005
TBC1D8p.Ala301Val	TBC1D8	0.00455131	0.0103972	0	0.011665							0.00368197	0.00959785	Val	Ala	FALSE		2	0	0	0	0	0	0	0	0	0	0	0	0	0	0	0	1	0	0	0	0	0	0	0	0	0	0	0	0	1	0	0	0	0	0	0	0	0	0	0	0	0	0	0	0	0	0	0	0	0	0	0	0	0	0	0	0	0	0	0	0	0	0	0	0	0	94.79	FALSE	FALSE	FALSE	93	0.005
TBX3p.Ala228Thr	TBX3	0.00455131	0.0103972	0	0.0116569							0.00368197	0.00959785	Thr	Ala	TRUE	1	2	0	0	0	0	0	0	0	0	0	0	0	0	0	0	0	1	0	0	0	0	0	0	0	0	0	0	0	0	1	0	0	0	0	0	0	0	0	0	0	0	0	0	0	0	0	0	0	0	0	0	0	0	0	0	0	0	0	0	0	0	0	0	0	0	0	95.02	FALSE	FALSE	FALSE	93	0.005
TCHHp.Arg1780His	TCHH	0.00455131	0.0103972	0	0.0116569							0.00368197	0.00959785	His	Arg	TRUE		2	0	0	0	0	0	0	0	0	0	0	0	0	0	0	0	1	0	0	0	0	0	0	0	0	0	0	0	0	1	0	0	0	0	0	0	0	0	0	0	0	0	0	0	0	0	0	0	0	0	0	0	0	0	0	0	0	0	0	0	0	0	0	0	0	0	95.15	FALSE	FALSE	FALSE	93	0.005
TDRD6p.Thr993Met	TDRD6	0.00455131	0.0103972	0	0.0116569							0.00368197	0.00959785	Met	Thr	FALSE		2	0	0	0	0	0	0	0	0	0	0	0	0	0	0	0	1	0	0	0	0	0	0	0	0	0	0	0	0	1	0	0	0	0	0	0	0	0	0	0	0	0	0	0	0	0	0	0	0	0	0	0	0	0	0	0	0	0	0	0	0	0	0	0	0	0	94.96	FALSE	FALSE	FALSE	93	0.005
TERF2p.Ala384Thr	TERF2	0.00455131	0.0103972	0	0.0116569							0.00368197	0.00959785	Thr	Ala	TRUE		2	0	0	0	0	0	0	0	0	0	0	0	0	0	0	0	1	0	0	0	0	0	0	0	0	0	0	0	0	1	0	0	0	0	0	0	0	0	0	0	0	0	0	0	0	0	0	0	0	0	0	0	0	0	0	0	0	0	0	0	0	0	0	0	0	0	94.94	FALSE	FALSE	FALSE	93	0.005
TGM3p.Val327Ile	TGM3	0.00455131	0.0103972	0	0.0116569							0.00368197	0.00959785	Ile	Val	FALSE		2	0	0	0	0	0	0	0	0	0	0	0	0	0	0	0	1	0	0	0	0	0	0	0	0	0	0	0	0	1	0	0	0	0	0	0	0	0	0	0	0	0	0	0	0	0	0	0	0	0	0	0	0	0	0	0	0	0	0	0	0	0	0	0	0	0	95.19	FALSE	FALSE	FALSE	93	0.005
THBS2p.Val905Ile	THBS2	0.00455131	0.0103972	0	0.0122142							0.00368197	0.00959785	Ile	Val	FALSE		2	0	0	0	0	0	0	0	0	0	0	0	0	0	0	0	1	0	0	0	0	0	0	0	0	0	0	0	0	1	0	0	0	0	0	0	0	0	0	0	0	0	0	0	0	0	0	0	0	0	0	0	0	0	0	0	0	0	0	0	0	0	0	0	0	0	94.63	FALSE	FALSE	FALSE	93	0.005
TIGD3p.Ala340Thr	TIGD3	0.00455131	0.0103972	0	0.0116569							0.00368197	0.00959785	Thr	Ala	TRUE		2	0	0	0	0	0	0	0	0	0	0	0	0	0	0	0	1	0	0	0	0	0	0	0	0	0	0	0	0	1	0	0	0	0	0	0	0	0	0	0	0	0	0	0	0	0	0	0	0	0	0	0	0	0	0	0	0	0	0	0	0	0	0	0	0	0	95.17	FALSE	FALSE	FALSE	93	0.005
TLE2p.Arg507His	TLE2	0.00455131	0.0103972	0	0.0116569							0.00368197	0.00959785	His	Arg	TRUE		2	0	0	0	0	0	0	0	0	0	0	0	0	0	0	0	1	0	0	0	0	0	0	0	0	0	0	0	0	1	0	0	0	0	0	0	0	0	0	0	0	0	0	0	0	0	0	0	0	0	0	0	0	0	0	0	0	0	0	0	0	0	0	0	0	0	94.51	FALSE	TRUE	FALSE	93	0.005
TLR5p.Arg149Cys	TLR5	0.00455131	0.0103972	0	0.0116569							0.00368197	0.00959785	Cys	Arg	TRUE		2	0	0	0	0	0	0	0	0	0	0	0	0	0	0	0	1	0	0	0	0	0	0	0	0	0	0	0	0	1	0	0	0	0	0	0	0	0	0	0	0	0	0	0	0	0	0	0	0	0	0	0	0	0	0	0	0	0	0	0	0	0	0	0	0	0	94.96	FALSE	FALSE	FALSE	93	0.005
TMEM109p.Arg158Trp	TMEM109	0.00455131	0.0103972	0	0.0116569							0.00368197	0.00959785	Trp	Arg	FALSE		2	0	0	0	0	0	0	0	0	0	0	0	0	0	0	0	1	0	0	0	0	0	0	0	0	0	0	0	0	1	0	0	0	0	0	0	0	0	0	0	0	0	0	0	0	0	0	0	0	0	0	0	0	0	0	0	0	0	0	0	0	0	0	0	0	0	94.82	FALSE	FALSE	FALSE	93	0.005
TMEM25p.Pro159Leu	TMEM25	0.00455131	0.0103972	0	0.0116569							0.00368197	0.00959785	Leu	Pro	FALSE		2	0	0	0	0	0	0	0	0	0	0	0	0	0	0	0	1	0	0	0	0	0	0	0	0	0	0	0	0	1	0	0	0	0	0	0	0	0	0	0	0	0	0	0	0	0	0	0	0	0	0	0	0	0	0	0	0	0	0	0	0	0	0	0	0	0	94.83	FALSE	FALSE	FALSE	93	0.005
TNFRSF13Bp.Arg122Gln	TNFRSF13B	0.00455131	0.0103972	0	0.0116569							0.00368197	0.00959785	Gln	Arg	FALSE		2	0	0	0	0	0	0	0	0	0	0	0	0	0	0	0	1	0	0	0	0	0	0	0	0	0	0	0	0	1	0	0	0	0	0	0	0	0	0	0	0	0	0	0	0	0	0	0	0	0	0	0	0	0	0	0	0	0	0	0	0	0	0	0	0	0	95.13	FALSE	FALSE	FALSE	93	0.005
TNNT1p.Arg276His	TNNT1	0.00455131	0.0103972	0	0.0116569							0.00368197	0.00959785	His	Arg	TRUE		2	0	0	0	0	0	0	0	0	0	0	0	0	0	0	0	1	0	0	0	0	0	0	0	0	0	0	0	0	1	0	0	0	0	0	0	0	0	0	0	0	0	0	0	0	0	0	0	0	0	0	0	0	0	0	0	0	0	0	0	0	0	0	0	0	0	95.1	FALSE	FALSE	FALSE	93	0.005
TNPO2p.Gly829Ser	TNPO2	0.00455131	0.0103972	0	0.0116569							0.00368197	0.00959785	Ser	Gly	TRUE		2	0	0	0	0	0	0	0	0	0	0	0	0	0	0	0	1	0	0	0	0	0	0	0	0	0	0	0	0	1	0	0	0	0	0	0	0	0	0	0	0	0	0	0	0	0	0	0	0	0	0	0	0	0	0	0	0	0	0	0	0	0	0	0	0	0	94.82	FALSE	FALSE	FALSE	93	0.005
TNRC6Cp.Arg1366His	TNRC6C	0.00455131	0.0103972	0	0.0116569							0.00368197	0.00959785	His	Arg	TRUE		2	0	0	0	0	0	0	0	0	0	0	0	0	0	0	0	1	0	0	0	0	0	0	0	0	0	0	0	0	1	0	0	0	0	0	0	0	0	0	0	0	0	0	0	0	0	0	0	0	0	0	0	0	0	0	0	0	0	0	0	0	0	0	0	0	0	94.83	FALSE	FALSE	FALSE	93	0.005
TPRp.Arg1204Ter	TPR	0.00455131	0.0103972	0	0.0116569							0.00368197	0.00959785	Ter	Arg	FALSE	1	2	0	0	0	0	0	0	0	0	0	0	0	0	0	0	0	1	0	0	0	0	0	0	0	0	0	0	0	0	1	0	0	0	0	0	0	0	0	0	0	0	0	0	0	0	0	0	0	0	0	0	0	0	0	0	0	0	0	0	0	0	0	0	0	0	0	94.63	FALSE	FALSE	FALSE	93	0.005
TPTEp.His278Asn	TPTE	0.00455131	0.0103972	0	0.0116569							0.00368197	0.00959785	Asn	His	FALSE		2	0	0	0	0	0	0	0	0	0	0	0	0	0	0	0	1	0	0	0	0	0	0	0	0	0	0	0	0	1	0	0	0	0	0	0	0	0	0	0	0	0	0	0	0	0	0	0	0	0	0	0	0	0	0	0	0	0	0	0	0	0	0	0	0	0	95.27	FALSE	FALSE	FALSE	93	0.005
TRAF2p.Asp488Asn	TRAF2	0.00455131	0.0103972	0	0.0116569							0.00368197	0.00959785	Asn	Asp	FALSE		2	0	0	0	0	0	0	0	0	0	0	0	0	0	0	0	1	0	0	0	0	0	0	0	0	0	0	0	0	1	0	0	0	0	0	0	0	0	0	0	0	0	0	0	0	0	0	0	0	0	0	0	0	0	0	0	0	0	0	0	0	0	0	0	0	0	94.83	FALSE	FALSE	FALSE	93	0.005
TRAK2p.Arg492Cys	TRAK2	0.00455131	0.0103972	0	0.0116569							0.00368197	0.00959785	Cys	Arg	TRUE		2	0	0	0	0	0	0	0	0	0	0	0	0	0	0	0	1	0	0	0	0	0	0	0	0	0	0	0	0	1	0	0	0	0	0	0	0	0	0	0	0	0	0	0	0	0	0	0	0	0	0	0	0	0	0	0	0	0	0	0	0	0	0	0	0	0	94.77	FALSE	FALSE	FALSE	93	0.005
TRMT1Lp.Arg274Ter	TRMT1L	0.00455131	0.0103972	0	0.0116569							0.00368197	0.00959785	Ter	Arg	FALSE		2	0	0	0	0	0	0	0	0	0	0	0	0	0	0	0	1	0	0	0	0	0	0	0	0	0	0	0	0	1	0	0	0	0	0	0	0	0	0	0	0	0	0	0	0	0	0	0	0	0	0	0	0	0	0	0	0	0	0	0	0	0	0	0	0	0	94.6	FALSE	FALSE	FALSE	93	0.005
TRPC7p.Ala349Thr	TRPC7	0.00455131	0.0103972	0	0.0116569							0.00368197	0.00959785	Thr	Ala	TRUE		2	0	0	0	0	0	0	0	0	0	0	0	0	0	0	0	1	0	0	0	0	0	0	0	0	0	0	0	0	1	0	0	0	0	0	0	0	0	0	0	0	0	0	0	0	0	0	0	0	0	0	0	0	0	0	0	0	0	0	0	0	0	0	0	0	0	95.01	FALSE	FALSE	FALSE	93	0.005
TRPM3p.Val975Met	TRPM3	0.00455131	0.0103972	0	0.0116569							0.00368197	0.00959785	Met	Val	FALSE		2	0	0	0	0	0	0	0	0	0	0	0	0	0	0	0	1	0	0	0	0	0	0	0	0	0	0	0	0	1	0	0	0	0	0	0	0	0	0	0	0	0	0	0	0	0	0	0	0	0	0	0	0	0	0	0	0	0	0	0	0	0	0	0	0	0	94.59	FALSE	FALSE	FALSE	93	0.005
TRPM6p.Ser713Leu	TRPM6	0.00455131	0.0103972	0	0.0116569							0.00368197	0.00959785	Leu	Ser	FALSE		2	0	0	0	0	0	0	0	0	0	0	0	0	0	0	0	1	0	0	0	0	0	0	0	0	0	0	0	0	1	0	0	0	0	0	0	0	0	0	0	0	0	0	0	0	0	0	0	0	0	0	0	0	0	0	0	0	0	0	0	0	0	0	0	0	0	94.9	FALSE	FALSE	FALSE	93	0.005
TTC8p.Thr163Met	TTC8	0.00455131	0.0103972	0	0.0122142							0.00368197	0.00959785	Met	Thr	FALSE		2	0	0	0	0	0	0	0	0	0	0	0	0	0	0	0	1	0	0	0	0	0	0	0	0	0	0	0	0	1	0	0	0	0	0	0	0	0	0	0	0	0	0	0	0	0	0	0	0	0	0	0	0	0	0	0	0	0	0	0	0	0	0	0	0	0	94.51	FALSE	FALSE	FALSE	93	0.005
UGT1A5p.Ala158Thr	UGT1A5	0.00455131	0.0103972	0	0.0116569							0.00368197	0.00959785	Thr	Ala	TRUE		2	0	0	0	0	0	0	0	0	0	0	0	0	0	0	0	1	0	0	0	0	0	0	0	0	0	0	0	0	1	0	0	0	0	0	0	0	0	0	0	0	0	0	0	0	0	0	0	0	0	0	0	0	0	0	0	0	0	0	0	0	0	0	0	0	0	94.83	FALSE	FALSE	FALSE	93	0.005
UGT2B28p.Val391Ala	UGT2B28	0.00455131	0.0103972	0	0.0116569							0.00368197	0.00959785	Ala	Val	FALSE		2	0	0	0	0	0	0	0	0	0	0	0	0	0	0	0	1	0	0	0	0	0	0	0	0	0	0	0	0	1	0	0	0	0	0	0	0	0	0	0	0	0	0	0	0	0	0	0	0	0	0	0	0	0	0	0	0	0	0	0	0	0	0	0	0	0	94.75	FALSE	FALSE	FALSE	93	0.005
USH2Ap.Arg3317His	USH2A	0.00455131	0.0103972	0	0.0116569							0.00368197	0.00959785	His	Arg	TRUE		2	0	0	0	0	0	0	0	0	0	0	0	0	0	0	0	1	0	0	0	0	0	0	0	0	0	0	0	0	1	0	0	0	0	0	0	0	0	0	0	0	0	0	0	0	0	0	0	0	0	0	0	0	0	0	0	0	0	0	0	0	0	0	0	0	0	94.7	FALSE	FALSE	FALSE	93	0.005
USP28p.Ala870Val	USP28	0.00455131	0.0103972	0	0.0116569							0.00368197	0.00959785	Val	Ala	FALSE		2	0	0	0	0	0	0	0	0	0	0	0	0	0	0	0	1	0	0	0	0	0	0	0	0	0	0	0	0	1	0	0	0	0	0	0	0	0	0	0	0	0	0	0	0	0	0	0	0	0	0	0	0	0	0	0	0	0	0	0	0	0	0	0	0	0	94.89	FALSE	FALSE	FALSE	93	0.005
UTP11Lp.Ala152Thr	UTP11L	0.00455131	0.0103972	0	0.0116569							0.00368197	0.00959785	Thr	Ala	TRUE		2	0	0	0	0	0	0	0	0	0	0	0	0	0	0	0	1	0	0	0	0	0	0	0	0	0	0	0	0	1	0	0	0	0	0	0	0	0	0	0	0	0	0	0	0	0	0	0	0	0	0	0	0	0	0	0	0	0	0	0	0	0	0	0	0	0	94.9	FALSE	FALSE	FALSE	93	0.005
VPS28p.Ala149Thr	VPS28	0.00455131	0.0103972	0	0.0116569							0.00368197	0.00959785	Thr	Ala	TRUE		2	0	0	0	0	0	0	0	0	0	0	0	0	0	0	0	1	0	0	0	0	0	0	0	0	0	0	0	0	1	0	0	0	0	0	0	0	0	0	0	0	0	0	0	0	0	0	0	0	0	0	0	0	0	0	0	0	0	0	0	0	0	0	0	0	0	94.84	FALSE	FALSE	FALSE	93	0.005
VSIG10p.Ser300Leu	VSIG10	0.00455131	0.0103972	0	0.0116569							0.00368197	0.00959785	Leu	Ser	FALSE		2	0	0	0	0	0	0	0	0	0	0	0	0	0	0	0	1	0	0	0	0	0	0	0	0	0	0	0	0	1	0	0	0	0	0	0	0	0	0	0	0	0	0	0	0	0	0	0	0	0	0	0	0	0	0	0	0	0	0	0	0	0	0	0	0	0	94.58	FALSE	FALSE	FALSE	93	0.005
WDR27p.Ala705Thr	WDR27	0.00455131	0.0103972	0	0.0116569							0.00368197	0.00959785	Thr	Ala	TRUE		2	0	0	0	0	0	0	0	0	0	0	0	0	0	0	0	1	0	0	0	0	0	0	0	0	0	0	0	0	1	0	0	0	0	0	0	0	0	0	0	0	0	0	0	0	0	0	0	0	0	0	0	0	0	0	0	0	0	0	0	0	0	0	0	0	0	94.65	FALSE	FALSE	FALSE	93	0.005
ZANp.Val1248Ile	ZAN	0.00455131	0.0103972	0	0.0116569							0.00368197	0.00959785	Ile	Val	FALSE		2	0	0	0	0	0	0	0	0	0	0	0	0	0	0	0	1	0	0	0	0	0	0	0	0	0	0	0	0	1	0	0	0	0	0	0	0	0	0	0	0	0	0	0	0	0	0	0	0	0	0	0	0	0	0	0	0	0	0	0	0	0	0	0	0	0	94.83	FALSE	FALSE	FALSE	93	0.005
ZBTB2p.Arg261Trp	ZBTB2	0.00455131	0.0103972	0	0.0116569							0.00368197	0.00959785	Trp	Arg	FALSE		2	0	0	0	0	0	0	0	0	0	0	0	0	0	0	0	1	0	0	0	0	0	0	0	0	0	0	0	0	1	0	0	0	0	0	0	0	0	0	0	0	0	0	0	0	0	0	0	0	0	0	0	0	0	0	0	0	0	0	0	0	0	0	0	0	0	95.16	FALSE	FALSE	FALSE	93	0.005
ZBTB34p.Arg392Ter	ZBTB34	0.00455131	0.0103972	0	0.0116569							0.00368197	0.00959785	Ter	Arg	FALSE		2	0	0	0	0	0	0	0	0	0	0	0	0	0	0	0	1	0	0	0	0	0	0	0	0	0	0	0	0	1	0	0	0	0	0	0	0	0	0	0	0	0	0	0	0	0	0	0	0	0	0	0	0	0	0	0	0	0	0	0	0	0	0	0	0	0	95	FALSE	FALSE	FALSE	93	0.005
ZC3H10p.Arg276His	ZC3H10	0.00455131	0.0103972	0	0.0116569							0.00368197	0.00959785	His	Arg	TRUE		2	0	0	0	0	0	0	0	0	0	0	0	0	0	0	0	1	0	0	0	0	0	0	0	0	0	0	0	0	1	0	0	0	0	0	0	0	0	0	0	0	0	0	0	0	0	0	0	0	0	0	0	0	0	0	0	0	0	0	0	0	0	0	0	0	0	94.63	FALSE	FALSE	FALSE	93	0.005
ZC3H8p.Ala19Val	ZC3H8	0.00455131	0.0103972	0	0.0116569							0.00368197	0.00959785	Val	Ala	FALSE		2	0	0	0	0	0	0	0	0	0	0	0	0	0	0	0	1	0	0	0	0	0	0	0	0	0	0	0	0	1	0	0	0	0	0	0	0	0	0	0	0	0	0	0	0	0	0	0	0	0	0	0	0	0	0	0	0	0	0	0	0	0	0	0	0	0	94.8	FALSE	FALSE	FALSE	93	0.005
ZDHHC18p.Arg232Trp	ZDHHC18	0.00455131	0.0103972	0	0.0116569							0.00368197	0.00959785	Trp	Arg	FALSE		2	0	0	0	0	0	0	0	0	0	0	0	0	0	0	0	1	0	0	0	0	0	0	0	0	0	0	0	0	1	0	0	0	0	0	0	0	0	0	0	0	0	0	0	0	0	0	0	0	0	0	0	0	0	0	0	0	0	0	0	0	0	0	0	0	0	94.45	FALSE	FALSE	FALSE	93	0.005
ZIC5p.Gln616Glu	ZIC5	0.00455131	0.0103972	0	0.0116569							0.00368197	0.00959785	Glu	Gln	FALSE		2	0	0	0	0	0	0	0	0	0	0	0	0	0	0	0	1	0	0	0	0	0	0	0	0	0	0	0	0	1	0	0	0	0	0	0	0	0	0	0	0	0	0	0	0	0	0	0	0	0	0	0	0	0	0	0	0	0	0	0	0	0	0	0	0	0	94.97	FALSE	FALSE	FALSE	93	0.005
ZNF12p.Arg594Gln	ZNF12	0.00455131	0.0103972	0	0.0122142							0.00368197	0.00959785	Gln	Arg	FALSE		2	0	0	0	0	0	0	0	0	0	0	0	0	0	0	0	1	0	0	0	0	0	0	0	0	0	0	0	0	1	0	0	0	0	0	0	0	0	0	0	0	0	0	0	0	0	0	0	0	0	0	0	0	0	0	0	0	0	0	0	0	0	0	0	0	0	94.83	FALSE	FALSE	FALSE	93	0.005
ZNF292p.Arg2429Trp	ZNF292	0.00455131	0.0103972	0	0.0122142							0.00368197	0.00959785	Trp	Arg	FALSE		2	0	0	0	0	0	0	0	0	0	0	0	0	0	0	0	1	0	0	0	0	0	0	0	0	0	0	0	0	1	0	0	0	0	0	0	0	0	0	0	0	0	0	0	0	0	0	0	0	0	0	0	0	0	0	0	0	0	0	0	0	0	0	0	0	0	94.58	FALSE	FALSE	FALSE	93	0.005
ZNF598p.Asp891Asn	ZNF598	0.00455131	0.0103972	0	0.0116569							0.00368197	0.00959785	Asn	Asp	FALSE		2	0	0	0	0	0	0	0	0	0	0	0	0	0	0	0	1	0	0	0	0	0	0	0	0	0	0	0	0	1	0	0	0	0	0	0	0	0	0	0	0	0	0	0	0	0	0	0	0	0	0	0	0	0	0	0	0	0	0	0	0	0	0	0	0	0	94.85	FALSE	FALSE	FALSE	93	0.005
ZNF674p.Arg76Trp	ZNF674	0.00455131	0.0103972	0	0.0116569							0.00368197	0.00959785	Trp	Arg	FALSE		2	0	0	0	0	0	0	0	0	0	0	0	0	0	0	0	1	0	0	0	0	0	0	0	0	0	0	0	0	1	0	0	0	0	0	0	0	0	0	0	0	0	0	0	0	0	0	0	0	0	0	0	0	0	0	0	0	0	0	0	0	0	0	0	0	0	94.67	FALSE	FALSE	FALSE	93	0.005
ZNF697p.Glu497Lys	ZNF697	0.00455131	0.0103972	0	0.0122142							0.00368197	0.00959785	Lys	Glu	TRUE		2	0	0	0	0	0	0	0	0	0	0	0	0	0	0	0	1	0	0	0	0	0	0	0	0	0	0	0	0	1	0	0	0	0	0	0	0	0	0	0	0	0	0	0	0	0	0	0	0	0	0	0	0	0	0	0	0	0	0	0	0	0	0	0	0	0	94.72	FALSE	FALSE	FALSE	93	0.005
ZNF713p.Arg311His	ZNF713	0.00455131	0.0103972	0	0.0116569							0.00368197	0.00959785	His	Arg	TRUE		2	0	0	0	0	0	0	0	0	0	0	0	0	0	0	0	1	0	0	0	0	0	0	0	0	0	0	0	0	1	0	0	0	0	0	0	0	0	0	0	0	0	0	0	0	0	0	0	0	0	0	0	0	0	0	0	0	0	0	0	0	0	0	0	0	0	94.94	FALSE	FALSE	FALSE	93	0.005
ZNF831p.Thr444Met	ZNF831	0.00455131	0.0103972	0	0.0116569							0.00368197	0.00959785	Met	Thr	FALSE		2	0	0	0	0	0	0	0	0	0	0	0	0	0	0	0	1	0	0	0	0	0	0	0	0	0	0	0	0	1	0	0	0	0	0	0	0	0	0	0	0	0	0	0	0	0	0	0	0	0	0	0	0	0	0	0	0	0	0	0	0	0	0	0	0	0	94.56	FALSE	FALSE	FALSE	93	0.005
MCOLN1p.Arg336Trp	MCOLN1	0.00454587	0.0103972	0	0.011646							0.00368197	0.00959785	Trp	Arg	FALSE		2	0	0	0	0	0	0	0	0	0	0	0	0	0	0	0	1	0	0	0	0	0	0	0	0	0	0	0	0	0	0	0	0	0	0	0	0	0	0	1	0	0	0	0	0	0	0	0	0	0	0	0	0	0	0	0	0	0	0	0	0	0	0	0	0	0	95.03	FALSE	FALSE	FALSE	93	0.005
PROX1p.Gln222Ter	PROX1	0.00454587	0.0103972	0	0.011646							0.00368197	0.00959785	Ter	Gln	FALSE		2	0	0	0	0	0	0	0	0	0	0	0	0	0	0	0	1	0	0	0	0	0	0	0	0	0	0	0	0	0	0	0	0	0	0	0	0	0	0	1	0	0	0	0	0	0	0	0	0	0	0	0	0	0	0	0	0	0	0	0	0	0	0	0	0	0	94.95	FALSE	FALSE	FALSE	93	0.005
SAGE1p.Glu746Asp	SAGE1	0.00454587	0.0103972	0	0.011646							0.00368197	0.00959785	Asp	Glu	FALSE		2	0	0	0	0	0	0	0	0	0	0	0	0	0	0	0	1	0	0	0	0	0	0	0	0	0	0	0	0	0	0	0	0	0	0	0	0	0	0	1	0	0	0	0	0	0	0	0	0	0	0	0	0	0	0	0	0	0	0	0	0	0	0	0	0	0	95.02	FALSE	FALSE	FALSE	93	0.005
OR51V1p.Phe69Val	OR51V1	0.00454498	0.0103972	0	0.0132625							0.00655152	0.0191957	Val	Phe	FALSE		2	0	0	0	0	0	0	0	0	0	0	0	0	0	0	0	0	0	0	0	0	0	0	0	0	0	0	0	0	0	0	0	0	0	0	0	0	0	0	0	0	0	0	0	0	0	0	0	1	0	0	0	0	0	0	0	0	0	1	0	0	0	0	0	0	0	91.99	FALSE	FALSE	FALSE	93	0.005
LILRA4p.Tyr404His	LILRA4	0.0045412	0.0155958	0	0.0134499							0.00586458	0.00959785	His	Tyr	TRUE		3	0	0	0	0	0	0	0	0	0	0	0	1	1	0	0	0	0	0	0	0	0	0	0	0	0	0	0	0	0	0	0	0	0	0	0	0	0	0	0	0	0	0	0	0	0	0	0	0	0	0	0	0	0	0	0	0	0	0	0	0	0	1	0	0	0	97.98	FALSE	FALSE	FALSE	93	0.005
ARMC4p.Ala64Val	ARMC4	0.00452921	0.0155958	0	0.0103245									Val	Ala	FALSE		3	0	0	0	2	0	0	0	0	0	0	0	0	0	0	0	0	0	0	0	0	0	0	0	0	0	0	0	0	1	0	0	0	0	0	0	0	0	0	0	0	0	0	0	0	0	0	0	0	0	0	0	0	0	0	0	0	0	0	0	0	0	0	0	0	0	99.94	FALSE	FALSE	FALSE	92	0.005
C1ORF220p.Arg95His	C1ORF220	0.00452921	0.0155958	0	0.0105203									His	Arg	TRUE		3	0	0	0	2	0	0	0	0	0	0	0	0	0	0	0	0	0	0	0	0	0	0	0	0	0	0	0	0	1	0	0	0	0	0	0	0	0	0	0	0	0	0	0	0	0	0	0	0	0	0	0	0	0	0	0	0	0	0	0	0	0	0	0	0	0	99.97	FALSE	FALSE	FALSE	92	0.005
CACNA2D3p.Arg980Cys	CACNA2D3	0.00452921	0.0155958	0	0.0105203									Cys	Arg	TRUE		3	0	0	0	2	0	0	0	0	0	0	0	0	0	0	0	0	0	0	0	0	0	0	0	0	0	0	0	0	1	0	0	0	0	0	0	0	0	0	0	0	0	0	0	0	0	0	0	0	0	0	0	0	0	0	0	0	0	0	0	0	0	0	0	0	0	99.93	FALSE	FALSE	FALSE	92	0.005
KALRNp.Arg1070Gln	KALRN	0.00452921	0.0155958	0	0.0105203									Gln	Arg	FALSE		3	0	0	0	2	0	0	0	0	0	0	0	0	0	0	0	0	0	0	0	0	0	0	0	0	0	0	0	0	1	0	0	0	0	0	0	0	0	0	0	0	0	0	0	0	0	0	0	0	0	0	0	0	0	0	0	0	0	0	0	0	0	0	0	0	0	99.94	FALSE	FALSE	FALSE	92	0.005
MAGEB18p.Arg19His	MAGEB18	0.00452921	0.0155958	0	0.0105203									His	Arg	TRUE		3	0	0	0	2	0	0	0	0	0	0	0	0	0	0	0	0	0	0	0	0	0	0	0	0	0	0	0	0	1	0	0	0	0	0	0	0	0	0	0	0	0	0	0	0	0	0	0	0	0	0	0	0	0	0	0	0	0	0	0	0	0	0	0	0	0	99.96	FALSE	FALSE	FALSE	92	0.005
NGFp.Ala54Thr	NGF	0.00452921	0.0155958	0	0.0105203									Thr	Ala	TRUE		3	0	0	0	2	0	0	0	0	0	0	0	0	0	0	0	0	0	0	0	0	0	0	0	0	0	0	0	0	1	0	0	0	0	0	0	0	0	0	0	0	0	0	0	0	0	0	0	0	0	0	0	0	0	0	0	0	0	0	0	0	0	0	0	0	0	99.92	FALSE	FALSE	FALSE	92	0.005
P2RY8p.Val256Met	P2RY8	0.00452921	0.0155958	0	0.0105203									Met	Val	FALSE	1	3	0	0	0	2	0	0	0	0	0	0	0	0	0	0	0	0	0	0	0	0	0	0	0	0	0	0	0	0	1	0	0	0	0	0	0	0	0	0	0	0	0	0	0	0	0	0	0	0	0	0	0	0	0	0	0	0	0	0	0	0	0	0	0	0	0	99.93	FALSE	FALSE	FALSE	92	0.005
SYT3p.Asp396Asn	SYT3	0.00452921	0.0155958	0	0.0108597									Asn	Asp	FALSE		3	0	0	0	2	0	0	0	0	0	0	0	0	0	0	0	0	0	0	0	0	0	0	0	0	0	0	0	0	1	0	0	0	0	0	0	0	0	0	0	0	0	0	0	0	0	0	0	0	0	0	0	0	0	0	0	0	0	0	0	0	0	0	0	0	0	99.94	FALSE	FALSE	FALSE	92	0.005
FLNAp.Gly325Arg	FLNA	0.0045048	0.0103972	0	0.0131821							0.0064936	0.0191957	Arg	Gly	TRUE	2	2	0	0	0	0	0	0	0	0	0	0	0	0	0	0	0	0	0	0	0	0	0	0	0	0	0	0	0	0	0	0	0	0	0	0	0	0	1	0	0	0	0	0	0	0	0	0	0	1	0	0	0	0	0	0	0	0	0	0	0	0	0	0	0	0	0	91.9	FALSE	FALSE	FALSE	92	0.005
ALPK3p.Gly1793Val	ALPK3	0.00448078	0.0103972	0	0.011202									Val	Gly	FALSE		2	0	0	0	0	0	0	0	0	0	0	0	0	0	0	0	0	0	0	0	0	2	0	0	0	0	0	0	0	0	0	0	0	0	0	0	0	0	0	0	0	0	0	0	0	0	0	0	0	0	0	0	0	0	0	0	0	0	0	0	0	0	0	0	0	0	95.02	FALSE	FALSE	FALSE	91	0.004
ALS2p.Leu55Val	ALS2	0.00448078	0.0103972	0	0.011202									Val	Leu	FALSE		2	0	0	0	0	0	0	0	0	0	0	0	0	0	0	0	0	0	0	0	0	2	0	0	0	0	0	0	0	0	0	0	0	0	0	0	0	0	0	0	0	0	0	0	0	0	0	0	0	0	0	0	0	0	0	0	0	0	0	0	0	0	0	0	0	0	95.07	FALSE	FALSE	FALSE	91	0.004
ARAFp.Arg543Gln	ARAF	0.00448078	0.0103972	0	0.011202									Gln	Arg	FALSE	2	2	0	0	0	0	0	0	0	0	0	0	0	0	0	0	0	0	0	0	0	0	2	0	0	0	0	0	0	0	0	0	0	0	0	0	0	0	0	0	0	0	0	0	0	0	0	0	0	0	0	0	0	0	0	0	0	0	0	0	0	0	0	0	0	0	0	94.46	TRUE	FALSE	FALSE	91	0.004
BMS1p.Arg690Gly	BMS1	0.00448078	0.0103972	0	0.011202									Gly	Arg	FALSE		2	0	0	0	0	0	0	0	0	0	0	0	0	0	0	0	0	0	0	0	0	2	0	0	0	0	0	0	0	0	0	0	0	0	0	0	0	0	0	0	0	0	0	0	0	0	0	0	0	0	0	0	0	0	0	0	0	0	0	0	0	0	0	0	0	0	94.68	FALSE	FALSE	FALSE	91	0.004
C10ORF68p.Glu406Lys	C10ORF68	0.00448078	0.0103972	0	0.011202									Lys	Glu	TRUE		2	0	0	0	0	0	0	0	0	0	0	0	0	0	0	0	0	0	0	0	0	2	0	0	0	0	0	0	0	0	0	0	0	0	0	0	0	0	0	0	0	0	0	0	0	0	0	0	0	0	0	0	0	0	0	0	0	0	0	0	0	0	0	0	0	0	94.77	FALSE	FALSE	FALSE	91	0.004
CACNA2D2p.Glu1003Ala	CACNA2D2	0.00448078	0.0103972	0	0.011202									Ala	Glu	FALSE		2	0	0	0	0	0	0	0	0	0	0	0	0	0	0	0	0	0	0	0	0	2	0	0	0	0	0	0	0	0	0	0	0	0	0	0	0	0	0	0	0	0	0	0	0	0	0	0	0	0	0	0	0	0	0	0	0	0	0	0	0	0	0	0	0	0	95.02	FALSE	FALSE	FALSE	91	0.004
COL4A2p.Pro979Ser	COL4A2	0.00448078	0.0103972	0	0.011202									Ser	Pro	TRUE		2	0	0	0	0	0	0	0	0	0	0	0	0	0	0	0	0	0	0	0	0	2	0	0	0	0	0	0	0	0	0	0	0	0	0	0	0	0	0	0	0	0	0	0	0	0	0	0	0	0	0	0	0	0	0	0	0	0	0	0	0	0	0	0	0	0	94.52	FALSE	FALSE	FALSE	91	0.004
DSTp.Asn825Tyr	DST	0.00448078	0.0103972	0	0.011202									Tyr	Asn	TRUE		2	0	0	0	0	0	0	0	0	0	0	0	0	0	0	0	0	0	0	0	0	2	0	0	0	0	0	0	0	0	0	0	0	0	0	0	0	0	0	0	0	0	0	0	0	0	0	0	0	0	0	0	0	0	0	0	0	0	0	0	0	0	0	0	0	0	94.92	FALSE	FALSE	FALSE	91	0.004
FGFR1p.Asp175Glu	FGFR1	0.00448078	0.0103972	0	0.011202									Glu	Asp	FALSE	1	2	0	0	0	0	0	0	0	0	0	0	0	0	0	0	0	0	0	0	0	0	2	0	0	0	0	0	0	0	0	0	0	0	0	0	0	0	0	0	0	0	0	0	0	0	0	0	0	0	0	0	0	0	0	0	0	0	0	0	0	0	0	0	0	0	0	94.9	TRUE	FALSE	FALSE	91	0.004
HAUS4p.Thr193Ile	HAUS4	0.00448078	0.0103972	0	0.011202									Ile	Thr	FALSE		2	0	0	0	0	0	0	0	0	0	0	0	0	0	0	0	0	0	0	0	0	2	0	0	0	0	0	0	0	0	0	0	0	0	0	0	0	0	0	0	0	0	0	0	0	0	0	0	0	0	0	0	0	0	0	0	0	0	0	0	0	0	0	0	0	0	94.69	FALSE	FALSE	FALSE	91	0.004
MYCp.Thr373Arg	MYC	0.00448078	0.0103972	0	0.011202									Arg	Thr	TRUE	1	2	0	0	0	0	0	0	0	0	0	0	0	0	0	0	0	0	0	0	0	0	2	0	0	0	0	0	0	0	0	0	0	0	0	0	0	0	0	0	0	0	0	0	0	0	0	0	0	0	0	0	0	0	0	0	0	0	0	0	0	0	0	0	0	0	0	95.25	FALSE	FALSE	FALSE	91	0.004
PDIA4p.Pro591Leu	PDIA4	0.00448078	0.0103972	0	0.011202									Leu	Pro	FALSE		2	0	0	0	0	0	0	0	0	0	0	0	0	0	0	0	0	0	0	0	0	2	0	0	0	0	0	0	0	0	0	0	0	0	0	0	0	0	0	0	0	0	0	0	0	0	0	0	0	0	0	0	0	0	0	0	0	0	0	0	0	0	0	0	0	0	95.05	FALSE	FALSE	FALSE	91	0.004
PLA2R1p.Arg555Lys	PLA2R1	0.00448078	0.0103972	0	0.011202									Lys	Arg	TRUE		2	0	0	0	0	0	0	0	0	0	0	0	0	0	0	0	0	0	0	0	0	2	0	0	0	0	0	0	0	0	0	0	0	0	0	0	0	0	0	0	0	0	0	0	0	0	0	0	0	0	0	0	0	0	0	0	0	0	0	0	0	0	0	0	0	0	94.7	FALSE	FALSE	FALSE	91	0.004
POGKp.Asn609Lys	POGK	0.00448078	0.0103972	0	0.011202									Lys	Asn	TRUE		2	0	0	0	0	0	0	0	0	0	0	0	0	0	0	0	0	0	0	0	0	2	0	0	0	0	0	0	0	0	0	0	0	0	0	0	0	0	0	0	0	0	0	0	0	0	0	0	0	0	0	0	0	0	0	0	0	0	0	0	0	0	0	0	0	0	94.83	FALSE	FALSE	FALSE	91	0.004
PRR11p.Gln147Ter	PRR11	0.00448078	0.0103972	0	0.011202									Ter	Gln	FALSE		2	0	0	0	0	0	0	0	0	0	0	0	0	0	0	0	0	0	0	0	0	2	0	0	0	0	0	0	0	0	0	0	0	0	0	0	0	0	0	0	0	0	0	0	0	0	0	0	0	0	0	0	0	0	0	0	0	0	0	0	0	0	0	0	0	0	94.63	FALSE	FALSE	FALSE	91	0.004
RANBP2p.Ile3127Val	RANBP2	0.00448078	0.0103972	0	0.011202									Val	Ile	FALSE	1	2	0	0	0	0	0	0	0	0	0	0	0	0	0	0	0	0	0	0	0	0	2	0	0	0	0	0	0	0	0	0	0	0	0	0	0	0	0	0	0	0	0	0	0	0	0	0	0	0	0	0	0	0	0	0	0	0	0	0	0	0	0	0	0	0	0	94.43	FALSE	FALSE	FALSE	91	0.004
SLC6A2p.Val127Ile	SLC6A2	0.00448078	0.0103972	0	0.011202									Ile	Val	FALSE		2	0	0	0	0	0	0	0	0	0	0	0	0	0	0	0	0	0	0	0	0	2	0	0	0	0	0	0	0	0	0	0	0	0	0	0	0	0	0	0	0	0	0	0	0	0	0	0	0	0	0	0	0	0	0	0	0	0	0	0	0	0	0	0	0	0	94.96	FALSE	FALSE	FALSE	91	0.004
SPHKAPp.Thr1394Ala	SPHKAP	0.00448078	0.0103972	0	0.011202									Ala	Thr	FALSE		2	0	0	0	0	0	0	0	0	0	0	0	0	0	0	0	0	0	0	0	0	2	0	0	0	0	0	0	0	0	0	0	0	0	0	0	0	0	0	0	0	0	0	0	0	0	0	0	0	0	0	0	0	0	0	0	0	0	0	0	0	0	0	0	0	0	95.03	FALSE	FALSE	FALSE	91	0.004
TBL1Yp.Asp396Asn	TBL1Y	0.00448078	0.0103972	0	0.011202									Asn	Asp	FALSE		2	0	0	0	0	0	0	0	0	0	0	0	0	0	0	0	0	0	0	0	0	2	0	0	0	0	0	0	0	0	0	0	0	0	0	0	0	0	0	0	0	0	0	0	0	0	0	0	0	0	0	0	0	0	0	0	0	0	0	0	0	0	0	0	0	0	94.83	FALSE	FALSE	FALSE	91	0.004
TRAF6p.Gln323His	TRAF6	0.00448078	0.0103972	0	0.011202									His	Gln	TRUE		2	0	0	0	0	0	0	0	0	0	0	0	0	0	0	0	0	0	0	0	0	2	0	0	0	0	0	0	0	0	0	0	0	0	0	0	0	0	0	0	0	0	0	0	0	0	0	0	0	0	0	0	0	0	0	0	0	0	0	0	0	0	0	0	0	0	94.79	FALSE	FALSE	FALSE	91	0.004
VEZTp.Phe752Cys	VEZT	0.00448078	0.0103972	0	0.011202									Cys	Phe	TRUE		2	0	0	0	0	0	0	0	0	0	0	0	0	0	0	0	0	0	0	0	0	2	0	0	0	0	0	0	0	0	0	0	0	0	0	0	0	0	0	0	0	0	0	0	0	0	0	0	0	0	0	0	0	0	0	0	0	0	0	0	0	0	0	0	0	0	94.74	FALSE	FALSE	FALSE	91	0.004
WDR89p.Leu142Trp	WDR89	0.00448078	0.0103972	0	0.011202									Trp	Leu	FALSE		2	0	0	0	0	0	0	0	0	0	0	0	0	0	0	0	0	0	0	0	0	2	0	0	0	0	0	0	0	0	0	0	0	0	0	0	0	0	0	0	0	0	0	0	0	0	0	0	0	0	0	0	0	0	0	0	0	0	0	0	0	0	0	0	0	0	94.34	FALSE	FALSE	FALSE	91	0.004
YTHDC2p.Ile1352Thr	YTHDC2	0.00448078	0.0103972	0	0.011202									Thr	Ile	TRUE		2	0	0	0	0	0	0	0	0	0	0	0	0	0	0	0	0	0	0	0	0	2	0	0	0	0	0	0	0	0	0	0	0	0	0	0	0	0	0	0	0	0	0	0	0	0	0	0	0	0	0	0	0	0	0	0	0	0	0	0	0	0	0	0	0	0	94.8	FALSE	FALSE	FALSE	91	0.004
ZMYND8p.Lys346Arg	ZMYND8	0.00448078	0.0103972	0	0.011202									Arg	Lys	TRUE		2	0	0	0	0	0	0	0	0	0	0	0	0	0	0	0	0	0	0	0	0	2	0	0	0	0	0	0	0	0	0	0	0	0	0	0	0	0	0	0	0	0	0	0	0	0	0	0	0	0	0	0	0	0	0	0	0	0	0	0	0	0	0	0	0	0	94.8	FALSE	FALSE	FALSE	91	0.004
TERTp.Arg696Cys	TERT	0.00447023	0.0155958	0	0.010237			0.0294273	0.11396					Cys	Arg	TRUE	1	3	0	0	0	0	0	0	0	0	0	0	0	0	0	0	0	0	0	0	0	0	0	0	0	0	0	2	0	0	0	0	0	0	0	0	0	0	0	0	0	0	0	0	0	0	0	0	0	0	0	0	1	0	0	0	0	0	0	0	0	0	0	0	0	0	0	99.95	FALSE	FALSE	FALSE	91	0.004
LGSNp.Arg368Cys	LGSN	0.00446918	0.0103972	0	0.0116669									Cys	Arg	TRUE		2	0	0	0	0	0	0	0	0	0	0	0	0	0	0	0	0	0	0	1	0	0	0	0	0	0	0	0	0	0	0	0	0	0	0	0	1	0	0	0	0	0	0	0	0	0	0	0	0	0	0	0	0	0	0	0	0	0	0	0	0	0	0	0	0	0	94.9	FALSE	FALSE	FALSE	91	0.004
PCMT1p.Val178Ile	PCMT1	0.00445434	0.0103972	0	0.0129771							0.00586458	0.00959785	Ile	Val	FALSE		2	0	0	0	0	0	0	0	0	0	0	0	1	1	0	0	0	0	0	0	0	0	0	0	0	0	0	0	0	0	0	0	0	0	0	0	0	0	0	0	0	0	0	0	0	0	0	0	0	0	0	0	0	0	0	0	0	0	0	0	0	0	0	0	0	0	92.27	FALSE	FALSE	FALSE	91	0.004
AKR7A3p.Ala255Val	AKR7A3	0.00444085	0.0103972	0	0.0129501							0.00640143	0.0191957	Val	Ala	FALSE		2	0	0	0	0	0	0	0	0	0	0	0	0	1	0	0	0	0	0	0	0	0	0	0	0	0	0	0	0	0	0	0	0	0	0	0	0	0	0	0	0	0	0	0	0	0	0	0	0	0	0	0	0	0	0	0	0	0	1	0	0	0	0	0	0	0	92.27	FALSE	FALSE	FALSE	91	0.004
FAM47Ap.Ala31Thr	FAM47A	0.00444085	0.0103972	0	0.0133226							0.00640143	0.0191957	Thr	Ala	TRUE		2	0	0	0	0	0	0	0	0	0	0	0	0	1	0	0	0	0	0	0	0	0	0	0	0	0	0	0	0	0	0	0	0	0	0	0	0	0	0	0	0	0	0	0	0	0	0	0	0	0	0	0	0	0	0	0	0	0	1	0	0	0	0	0	0	0	92.18	FALSE	FALSE	FALSE	91	0.004
GLI3p.Val514Met	GLI3	0.00444085	0.0103972	0	0.0133226							0.00640143	0.0191957	Met	Val	FALSE		2	0	0	0	0	0	0	0	0	0	0	0	0	1	0	0	0	0	0	0	0	0	0	0	0	0	0	0	0	0	0	0	0	0	0	0	0	0	0	0	0	0	0	0	0	0	0	0	0	0	0	0	0	0	0	0	0	0	1	0	0	0	0	0	0	0	91.79	FALSE	FALSE	FALSE	91	0.004
GPC6p.Arg524Trp	GPC6	0.00444085	0.0103972	0	0.0129501							0.00640143	0.0191957	Trp	Arg	FALSE		2	0	0	0	0	0	0	0	0	0	0	0	0	1	0	0	0	0	0	0	0	0	0	0	0	0	0	0	0	0	0	0	0	0	0	0	0	0	0	0	0	0	0	0	0	0	0	0	0	0	0	0	0	0	0	0	0	0	1	0	0	0	0	0	0	0	91.96	FALSE	FALSE	FALSE	91	0.004
NLRP8p.Thr359Met	NLRP8	0.00444085	0.0103972	0	0.0129501							0.00640143	0.0191957	Met	Thr	FALSE		2	0	0	0	0	0	0	0	0	0	0	0	0	1	0	0	0	0	0	0	0	0	0	0	0	0	0	0	0	0	0	0	0	0	0	0	0	0	0	0	0	0	0	0	0	0	0	0	0	0	0	0	0	0	0	0	0	0	1	0	0	0	0	0	0	0	91.89	FALSE	FALSE	FALSE	91	0.004
MGAp.Arg1761Ter	MGA	0.00443983	0.0155958	0	0.0101762			0.0147136	0.0569801					Ter	Arg	FALSE		3	0	0	0	1	0	0	0	0	0	0	0	0	0	0	0	0	0	0	0	0	0	0	0	0	0	1	0	0	0	0	0	0	0	0	0	0	0	0	0	0	0	0	0	0	0	0	0	0	0	0	1	0	0	0	0	0	0	0	0	0	0	0	0	0	0	99.96	FALSE	FALSE	FALSE	91	0.004
CCDC105p.Ser335Leu	CCDC105	0.00443786	0.0103972	0	0.0120266			0.0341219	0.0569801					Leu	Ser	FALSE		2	0	0	0	0	0	0	0	0	0	0	0	0	0	0	0	0	0	0	0	0	0	0	0	0	0	0	1	0	0	0	0	0	0	0	0	0	0	0	0	1	0	0	0	0	0	0	0	0	0	0	0	0	0	0	0	0	0	0	0	0	0	0	0	0	0	93.82	FALSE	FALSE	FALSE	91	0.004
XIRP2p.Ser2521Phe	XIRP2	0.00443657	0.0103972	0	0.0131244							0.00612817	0.00959785	Phe	Ser	FALSE		2	0	0	0	0	0	0	0	0	0	0	0	0	0	0	0	0	0	0	0	0	0	0	0	0	0	0	0	1	0	0	0	0	0	0	0	0	0	0	0	0	1	0	0	0	0	0	0	0	0	0	0	0	0	0	0	0	0	0	0	0	0	0	0	0	0	92.05	FALSE	FALSE	FALSE	91	0.004
CLDND2p.Asn122Lys	CLDND2	0.00443657	0.0103972	0	0.0131244							0.00612817	0.00959785	Lys	Asn	TRUE		2	0	0	0	0	0	0	0	0	0	0	0	0	0	0	0	0	0	0	0	0	0	0	0	0	0	0	0	1	0	0	0	0	0	0	0	0	0	0	0	0	1	0	0	0	0	0	0	0	0	0	0	0	0	0	0	0	0	0	0	0	0	0	0	0	0	92.46	FALSE	FALSE	FALSE	91	0.004
COL5A1p.Glu451Lys	COL5A1	0.00443657	0.0103972	0	0.0131244							0.00612817	0.00959785	Lys	Glu	TRUE		2	0	0	0	0	0	0	0	0	0	0	0	0	0	0	0	0	0	0	0	0	0	0	0	0	0	0	0	1	0	0	0	0	0	0	0	0	0	0	0	0	1	0	0	0	0	0	0	0	0	0	0	0	0	0	0	0	0	0	0	0	0	0	0	0	0	92.05	FALSE	FALSE	FALSE	91	0.004
FLCNp.Ile426Thr	FLCN	0.00443657	0.0103972	0	0.0131244							0.00612817	0.00959785	Thr	Ile	TRUE	1	2	0	0	0	0	0	0	0	0	0	0	0	0	0	0	0	0	0	0	0	0	0	0	0	0	0	0	0	1	0	0	0	0	0	0	0	0	0	0	0	0	1	0	0	0	0	0	0	0	0	0	0	0	0	0	0	0	0	0	0	0	0	0	0	0	0	92.16	FALSE	FALSE	FALSE	91	0.004
FLGp.Ser1434Arg	FLG	0.00443657	0.0103972	0	0.0131244							0.00612817	0.00959785	Arg	Ser	TRUE		2	0	0	0	0	0	0	0	0	0	0	0	0	0	0	0	0	0	0	0	0	0	0	0	0	0	0	0	1	0	0	0	0	0	0	0	0	0	0	0	0	1	0	0	0	0	0	0	0	0	0	0	0	0	0	0	0	0	0	0	0	0	0	0	0	0	92.04	FALSE	FALSE	FALSE	91	0.004
FRG1p.Asp130Val	FRG1	0.00443657	0.0103972	0	0.0131244							0.00612817	0.00959785	Val	Asp	FALSE		2	0	0	0	0	0	0	0	0	0	0	0	0	0	0	0	0	0	0	0	0	0	0	0	0	0	0	0	1	0	0	0	0	0	0	0	0	0	0	0	0	1	0	0	0	0	0	0	0	0	0	0	0	0	0	0	0	0	0	0	0	0	0	0	0	0	91.77	FALSE	FALSE	FALSE	91	0.004
GPRIN1p.Arg23Gln	GPRIN1	0.00443657	0.0103972	0	0.0131244							0.00612817	0.00959785	Gln	Arg	FALSE		2	0	0	0	0	0	0	0	0	0	0	0	0	0	0	0	0	0	0	0	0	0	0	0	0	0	0	0	1	0	0	0	0	0	0	0	0	0	0	0	0	1	0	0	0	0	0	0	0	0	0	0	0	0	0	0	0	0	0	0	0	0	0	0	0	0	92.09	FALSE	FALSE	FALSE	91	0.004
GRIN2Bp.Arg1241Trp	GRIN2B	0.00443657	0.0103972	0	0.0133097							0.00612817	0.00959785	Trp	Arg	FALSE		2	0	0	0	0	0	0	0	0	0	0	0	0	0	0	0	0	0	0	0	0	0	0	0	0	0	0	0	1	0	0	0	0	0	0	0	0	0	0	0	0	1	0	0	0	0	0	0	0	0	0	0	0	0	0	0	0	0	0	0	0	0	0	0	0	0	91.61	FALSE	FALSE	FALSE	91	0.004
MSTNp.Ala306Thr	MSTN	0.00443657	0.0103972	0	0.0131244							0.00612817	0.00959785	Thr	Ala	TRUE		2	0	0	0	0	0	0	0	0	0	0	0	0	0	0	0	0	0	0	0	0	0	0	0	0	0	0	0	1	0	0	0	0	0	0	0	0	0	0	0	0	1	0	0	0	0	0	0	0	0	0	0	0	0	0	0	0	0	0	0	0	0	0	0	0	0	92.03	FALSE	FALSE	FALSE	91	0.004
OAS3p.Arg94Cys	OAS3	0.00443657	0.0103972	0	0.0131244							0.00612817	0.00959785	Cys	Arg	TRUE		2	0	0	0	0	0	0	0	0	0	0	0	0	0	0	0	0	0	0	0	0	0	0	0	0	0	0	0	1	0	0	0	0	0	0	0	0	0	0	0	0	1	0	0	0	0	0	0	0	0	0	0	0	0	0	0	0	0	0	0	0	0	0	0	0	0	92.72	FALSE	FALSE	FALSE	91	0.004
RFTN2p.Asp42Gly	RFTN2	0.00443657	0.0103972	0	0.0131244							0.00612817	0.00959785	Gly	Asp	FALSE		2	0	0	0	0	0	0	0	0	0	0	0	0	0	0	0	0	0	0	0	0	0	0	0	0	0	0	0	1	0	0	0	0	0	0	0	0	0	0	0	0	1	0	0	0	0	0	0	0	0	0	0	0	0	0	0	0	0	0	0	0	0	0	0	0	0	92.08	FALSE	FALSE	FALSE	91	0.004
SULT1A1p.Pro19Leu	SULT1A1	0.00443657	0.0103972	0	0.0131244							0.00612817	0.00959785	Leu	Pro	FALSE		2	0	0	0	0	0	0	0	0	0	0	0	0	0	0	0	0	0	0	0	0	0	0	0	0	0	0	0	1	0	0	0	0	0	0	0	0	0	0	0	0	1	0	0	0	0	0	0	0	0	0	0	0	0	0	0	0	0	0	0	0	0	0	0	0	0	91.98	FALSE	FALSE	FALSE	91	0.004
ZNF831p.Pro1008His	ZNF831	0.00443657	0.0103972	0	0.0131244							0.00612817	0.00959785	His	Pro	TRUE		2	0	0	0	0	0	0	0	0	0	0	0	0	0	0	0	0	0	0	0	0	0	0	0	0	0	0	0	1	0	0	0	0	0	0	0	0	0	0	0	0	1	0	0	0	0	0	0	0	0	0	0	0	0	0	0	0	0	0	0	0	0	0	0	0	0	91.6	FALSE	FALSE	FALSE	91	0.004
ABCC9p.Leu424Pro	ABCC9	0.00443502	0.0103972	0	0.0114263							0.00368197	0.00959785	Pro	Leu	FALSE		2	0	0	0	0	0	0	0	0	0	0	0	0	0	0	0	1	0	0	0	0	0	0	0	0	0	0	0	0	0	0	0	0	0	0	0	0	0	0	0	0	0	0	0	0	0	0	0	0	0	0	1	0	0	0	0	0	0	0	0	0	0	0	0	0	0	95.4	FALSE	FALSE	FALSE	91	0.004
SERPINB13p.Ser168Phe	SERPINB13	0.00443153	0.0103972	0	0.0114173							0.00368197	0.00959785	Phe	Ser	FALSE		2	0	0	0	0	0	0	0	0	0	0	0	0	0	0	0	1	0	0	0	0	0	0	0	0	0	0	0	0	0	0	0	0	0	0	0	0	0	0	0	0	0	0	0	0	0	0	0	0	0	0	1	0	0	0	0	0	0	0	0	0	0	0	0	0	0	95.6	FALSE	FALSE	FALSE	90	0.004
ABCA12p.Arg1297Gln	ABCA12	0.00443153	0.0103972	0	0.0114173							0.00368197	0.00959785	Gln	Arg	FALSE		2	0	0	0	0	0	0	0	0	0	0	0	0	0	0	0	1	0	0	0	0	0	0	0	0	0	0	0	0	0	0	0	0	0	0	0	0	0	0	0	0	0	0	0	0	0	0	0	0	0	0	1	0	0	0	0	0	0	0	0	0	0	0	0	0	0	94.99	FALSE	FALSE	FALSE	90	0.004
B4GALT5p.Arg243His	B4GALT5	0.00443153	0.0103972	0	0.0114173							0.00368197	0.00959785	His	Arg	TRUE		2	0	0	0	0	0	0	0	0	0	0	0	0	0	0	0	1	0	0	0	0	0	0	0	0	0	0	0	0	0	0	0	0	0	0	0	0	0	0	0	0	0	0	0	0	0	0	0	0	0	0	1	0	0	0	0	0	0	0	0	0	0	0	0	0	0	95.88	FALSE	FALSE	FALSE	90	0.004
C3ORF18p.Arg15His	C3ORF18	0.00443153	0.0103972	0	0.0114173							0.00368197	0.00959785	His	Arg	TRUE		2	0	0	0	0	0	0	0	0	0	0	0	0	0	0	0	1	0	0	0	0	0	0	0	0	0	0	0	0	0	0	0	0	0	0	0	0	0	0	0	0	0	0	0	0	0	0	0	0	0	0	1	0	0	0	0	0	0	0	0	0	0	0	0	0	0	95.14	FALSE	FALSE	FALSE	90	0.004
CCBL2p.Gly28Arg	CCBL2	0.00443153	0.0103972	0	0.0114173							0.00368197	0.00959785	Arg	Gly	TRUE		2	0	0	0	0	0	0	0	0	0	0	0	0	0	0	0	1	0	0	0	0	0	0	0	0	0	0	0	0	0	0	0	0	0	0	0	0	0	0	0	0	0	0	0	0	0	0	0	0	0	0	1	0	0	0	0	0	0	0	0	0	0	0	0	0	0	95.62	FALSE	FALSE	FALSE	90	0.004
CCDC171p.Arg1244His	CCDC171	0.00443153	0.0103972	0	0.0114173							0.00368197	0.00959785	His	Arg	TRUE		2	0	0	0	0	0	0	0	0	0	0	0	0	0	0	0	1	0	0	0	0	0	0	0	0	0	0	0	0	0	0	0	0	0	0	0	0	0	0	0	0	0	0	0	0	0	0	0	0	0	0	1	0	0	0	0	0	0	0	0	0	0	0	0	0	0	95.56	FALSE	FALSE	FALSE	90	0.004
CDH7p.Glu736Lys	CDH7	0.00443153	0.0103972	0	0.0114173							0.00368197	0.00959785	Lys	Glu	TRUE		2	0	0	0	0	0	0	0	0	0	0	0	0	0	0	0	1	0	0	0	0	0	0	0	0	0	0	0	0	0	0	0	0	0	0	0	0	0	0	0	0	0	0	0	0	0	0	0	0	0	0	1	0	0	0	0	0	0	0	0	0	0	0	0	0	0	95.73	FALSE	FALSE	FALSE	90	0.004
CDKL5p.Arg178Gln	CDKL5	0.00443153	0.0103972	0	0.0114173							0.00368197	0.00959785	Gln	Arg	FALSE		2	0	0	0	0	0	0	0	0	0	0	0	0	0	0	0	1	0	0	0	0	0	0	0	0	0	0	0	0	0	0	0	0	0	0	0	0	0	0	0	0	0	0	0	0	0	0	0	0	0	0	1	0	0	0	0	0	0	0	0	0	0	0	0	0	0	95.37	FALSE	FALSE	FALSE	90	0.004
CYLC2p.Lys275Thr	CYLC2	0.00443153	0.0103972	0	0.0114173							0.00368197	0.00959785	Thr	Lys	TRUE		2	0	0	0	0	0	0	0	0	0	0	0	0	0	0	0	1	0	0	0	0	0	0	0	0	0	0	0	0	0	0	0	0	0	0	0	0	0	0	0	0	0	0	0	0	0	0	0	0	0	0	1	0	0	0	0	0	0	0	0	0	0	0	0	0	0	95.25	FALSE	FALSE	FALSE	90	0.004
DEPTORp.Phe124Leu	DEPTOR	0.00443153	0.0103972	0	0.0114173							0.00368197	0.00959785	Leu	Phe	FALSE		2	0	0	0	0	0	0	0	0	0	0	0	0	0	0	0	1	0	0	0	0	0	0	0	0	0	0	0	0	0	0	0	0	0	0	0	0	0	0	0	0	0	0	0	0	0	0	0	0	0	0	1	0	0	0	0	0	0	0	0	0	0	0	0	0	0	95.21	FALSE	FALSE	TRUE	90	0.004
DUOX1p.Val1050Met	DUOX1	0.00443153	0.0103972	0	0.0114173							0.00368197	0.00959785	Met	Val	FALSE		2	0	0	0	0	0	0	0	0	0	0	0	0	0	0	0	1	0	0	0	0	0	0	0	0	0	0	0	0	0	0	0	0	0	0	0	0	0	0	0	0	0	0	0	0	0	0	0	0	0	0	1	0	0	0	0	0	0	0	0	0	0	0	0	0	0	95.61	FALSE	FALSE	FALSE	90	0.004
ETNK2p.Arg117Trp	ETNK2	0.00443153	0.0103972	0	0.0114173							0.00368197	0.00959785	Trp	Arg	FALSE		2	0	0	0	0	0	0	0	0	0	0	0	0	0	0	0	1	0	0	0	0	0	0	0	0	0	0	0	0	0	0	0	0	0	0	0	0	0	0	0	0	0	0	0	0	0	0	0	0	0	0	1	0	0	0	0	0	0	0	0	0	0	0	0	0	0	95.59	FALSE	FALSE	FALSE	90	0.004
FBXO27p.Glu254Lys	FBXO27	0.00443153	0.0103972	0	0.0114173							0.00368197	0.00959785	Lys	Glu	TRUE		2	0	0	0	0	0	0	0	0	0	0	0	0	0	0	0	1	0	0	0	0	0	0	0	0	0	0	0	0	0	0	0	0	0	0	0	0	0	0	0	0	0	0	0	0	0	0	0	0	0	0	1	0	0	0	0	0	0	0	0	0	0	0	0	0	0	95.4	FALSE	FALSE	FALSE	90	0.004
HAPLN4p.Arg225Trp	HAPLN4	0.00443153	0.0103972	0	0.0114173							0.00368197	0.00959785	Trp	Arg	FALSE		2	0	0	0	0	0	0	0	0	0	0	0	0	0	0	0	1	0	0	0	0	0	0	0	0	0	0	0	0	0	0	0	0	0	0	0	0	0	0	0	0	0	0	0	0	0	0	0	0	0	0	1	0	0	0	0	0	0	0	0	0	0	0	0	0	0	95.52	FALSE	FALSE	FALSE	90	0.004
HENMT1p.Arg102Gln	HENMT1	0.00443153	0.0103972	0	0.0114173							0.00368197	0.00959785	Gln	Arg	FALSE		2	0	0	0	0	0	0	0	0	0	0	0	0	0	0	0	1	0	0	0	0	0	0	0	0	0	0	0	0	0	0	0	0	0	0	0	0	0	0	0	0	0	0	0	0	0	0	0	0	0	0	1	0	0	0	0	0	0	0	0	0	0	0	0	0	0	95.64	FALSE	FALSE	FALSE	90	0.004
HOXC13p.Arg311Trp	HOXC13	0.00443153	0.0103972	0	0.0120944							0.00368197	0.00959785	Trp	Arg	FALSE	1	2	0	0	0	0	0	0	0	0	0	0	0	0	0	0	0	1	0	0	0	0	0	0	0	0	0	0	0	0	0	0	0	0	0	0	0	0	0	0	0	0	0	0	0	0	0	0	0	0	0	0	1	0	0	0	0	0	0	0	0	0	0	0	0	0	0	95.12	FALSE	FALSE	FALSE	90	0.004
HS3ST2p.Glu284Lys	HS3ST2	0.00443153	0.0103972	0	0.0114173							0.00368197	0.00959785	Lys	Glu	TRUE		2	0	0	0	0	0	0	0	0	0	0	0	0	0	0	0	1	0	0	0	0	0	0	0	0	0	0	0	0	0	0	0	0	0	0	0	0	0	0	0	0	0	0	0	0	0	0	0	0	0	0	1	0	0	0	0	0	0	0	0	0	0	0	0	0	0	95.44	FALSE	FALSE	FALSE	90	0.004
IL13RA1p.Val356Ile	IL13RA1	0.00443153	0.0103972	0	0.0114173							0.00368197	0.00959785	Ile	Val	FALSE		2	0	0	0	0	0	0	0	0	0	0	0	0	0	0	0	1	0	0	0	0	0	0	0	0	0	0	0	0	0	0	0	0	0	0	0	0	0	0	0	0	0	0	0	0	0	0	0	0	0	0	1	0	0	0	0	0	0	0	0	0	0	0	0	0	0	95.51	FALSE	FALSE	FALSE	90	0.004
JAKMIP1p.Ala100Val	JAKMIP1	0.00443153	0.0103972	0	0.0114173							0.00368197	0.00959785	Val	Ala	FALSE		2	0	0	0	0	0	0	0	0	0	0	0	0	0	0	0	1	0	0	0	0	0	0	0	0	0	0	0	0	0	0	0	0	0	0	0	0	0	0	0	0	0	0	0	0	0	0	0	0	0	0	1	0	0	0	0	0	0	0	0	0	0	0	0	0	0	95.76	FALSE	FALSE	FALSE	90	0.004
KCNN2p.Arg124Gln	KCNN2	0.00443153	0.0103972	0	0.0114173							0.00368197	0.00959785	Gln	Arg	FALSE		2	0	0	0	0	0	0	0	0	0	0	0	0	0	0	0	1	0	0	0	0	0	0	0	0	0	0	0	0	0	0	0	0	0	0	0	0	0	0	0	0	0	0	0	0	0	0	0	0	0	0	1	0	0	0	0	0	0	0	0	0	0	0	0	0	0	95.58	FALSE	FALSE	FALSE	90	0.004
KSR2p.Glu129Lys	KSR2	0.00443153	0.0103972	0	0.0114173							0.00368197	0.00959785	Lys	Glu	TRUE		2	0	0	0	0	0	0	0	0	0	0	0	0	0	0	0	1	0	0	0	0	0	0	0	0	0	0	0	0	0	0	0	0	0	0	0	0	0	0	0	0	0	0	0	0	0	0	0	0	0	0	1	0	0	0	0	0	0	0	0	0	0	0	0	0	0	95.27	TRUE	FALSE	FALSE	90	0.004
LPHN1p.Arg301His	LPHN1	0.00443153	0.0103972	0	0.0114173							0.00368197	0.00959785	His	Arg	TRUE		2	0	0	0	0	0	0	0	0	0	0	0	0	0	0	0	1	0	0	0	0	0	0	0	0	0	0	0	0	0	0	0	0	0	0	0	0	0	0	0	0	0	0	0	0	0	0	0	0	0	0	1	0	0	0	0	0	0	0	0	0	0	0	0	0	0	95.69	FALSE	FALSE	FALSE	90	0.004
MEP1Bp.Arg650Ter	MEP1B	0.00443153	0.0103972	0	0.0114173							0.00368197	0.00959785	Ter	Arg	FALSE		2	0	0	0	0	0	0	0	0	0	0	0	0	0	0	0	1	0	0	0	0	0	0	0	0	0	0	0	0	0	0	0	0	0	0	0	0	0	0	0	0	0	0	0	0	0	0	0	0	0	0	1	0	0	0	0	0	0	0	0	0	0	0	0	0	0	95.44	FALSE	FALSE	FALSE	90	0.004
MTUS2p.Arg931His	MTUS2	0.00443153	0.0103972	0	0.0114173							0.00368197	0.00959785	His	Arg	TRUE		2	0	0	0	0	0	0	0	0	0	0	0	0	0	0	0	1	0	0	0	0	0	0	0	0	0	0	0	0	0	0	0	0	0	0	0	0	0	0	0	0	0	0	0	0	0	0	0	0	0	0	1	0	0	0	0	0	0	0	0	0	0	0	0	0	0	95.36	FALSE	FALSE	FALSE	90	0.004
NTSR2p.Arg288Trp	NTSR2	0.00443153	0.0103972	0	0.0114173							0.00368197	0.00959785	Trp	Arg	FALSE		2	0	0	0	0	0	0	0	0	0	0	0	0	0	0	0	1	0	0	0	0	0	0	0	0	0	0	0	0	0	0	0	0	0	0	0	0	0	0	0	0	0	0	0	0	0	0	0	0	0	0	1	0	0	0	0	0	0	0	0	0	0	0	0	0	0	95.38	FALSE	FALSE	FALSE	90	0.004
OBSCNp.Leu7783Met	OBSCN	0.00443153	0.0103972	0	0.0119405							0.00368197	0.00959785	Met	Leu	FALSE		2	0	0	0	0	0	0	0	0	0	0	0	0	0	0	0	1	0	0	0	0	0	0	0	0	0	0	0	0	0	0	0	0	0	0	0	0	0	0	0	0	0	0	0	0	0	0	0	0	0	0	1	0	0	0	0	0	0	0	0	0	0	0	0	0	0	95.29	FALSE	FALSE	FALSE	90	0.004
OR11H4p.Val19Met	OR11H4	0.00443153	0.0103972	0	0.0114173							0.00368197	0.00959785	Met	Val	FALSE		2	0	0	0	0	0	0	0	0	0	0	0	0	0	0	0	1	0	0	0	0	0	0	0	0	0	0	0	0	0	0	0	0	0	0	0	0	0	0	0	0	0	0	0	0	0	0	0	0	0	0	1	0	0	0	0	0	0	0	0	0	0	0	0	0	0	95.59	FALSE	FALSE	FALSE	90	0.004
PLCXD1p.Ala26Thr	PLCXD1	0.00443153	0.0103972	0	0.0114173							0.00368197	0.00959785	Thr	Ala	TRUE		2	0	0	0	0	0	0	0	0	0	0	0	0	0	0	0	1	0	0	0	0	0	0	0	0	0	0	0	0	0	0	0	0	0	0	0	0	0	0	0	0	0	0	0	0	0	0	0	0	0	0	1	0	0	0	0	0	0	0	0	0	0	0	0	0	0	95.3	FALSE	FALSE	FALSE	90	0.004
PTAFRp.Arg315Trp	PTAFR	0.00443153	0.0103972	0	0.0119405							0.00368197	0.00959785	Trp	Arg	FALSE		2	0	0	0	0	0	0	0	0	0	0	0	0	0	0	0	1	0	0	0	0	0	0	0	0	0	0	0	0	0	0	0	0	0	0	0	0	0	0	0	0	0	0	0	0	0	0	0	0	0	0	1	0	0	0	0	0	0	0	0	0	0	0	0	0	0	95.23	FALSE	FALSE	FALSE	90	0.004
RTKN2p.Ser539Leu	RTKN2	0.00443153	0.0103972	0	0.0119405							0.00368197	0.00959785	Leu	Ser	FALSE		2	0	0	0	0	0	0	0	0	0	0	0	0	0	0	0	1	0	0	0	0	0	0	0	0	0	0	0	0	0	0	0	0	0	0	0	0	0	0	0	0	0	0	0	0	0	0	0	0	0	0	1	0	0	0	0	0	0	0	0	0	0	0	0	0	0	95.25	FALSE	FALSE	FALSE	90	0.004
SLC43A2p.Glu397Lys	SLC43A2	0.00443153	0.0103972	0	0.0114173							0.00368197	0.00959785	Lys	Glu	TRUE		2	0	0	0	0	0	0	0	0	0	0	0	0	0	0	0	1	0	0	0	0	0	0	0	0	0	0	0	0	0	0	0	0	0	0	0	0	0	0	0	0	0	0	0	0	0	0	0	0	0	0	1	0	0	0	0	0	0	0	0	0	0	0	0	0	0	95.52	FALSE	FALSE	FALSE	90	0.004
TFAP2Dp.Arg23Cys	TFAP2D	0.00443153	0.0103972	0	0.0114173							0.00368197	0.00959785	Cys	Arg	TRUE		2	0	0	0	0	0	0	0	0	0	0	0	0	0	0	0	1	0	0	0	0	0	0	0	0	0	0	0	0	0	0	0	0	0	0	0	0	0	0	0	0	0	0	0	0	0	0	0	0	0	0	1	0	0	0	0	0	0	0	0	0	0	0	0	0	0	95.24	FALSE	FALSE	FALSE	90	0.004
TMEM63Bp.Val170Ile	TMEM63B	0.00443153	0.0103972	0	0.0114173							0.00368197	0.00959785	Ile	Val	FALSE		2	0	0	0	0	0	0	0	0	0	0	0	0	0	0	0	1	0	0	0	0	0	0	0	0	0	0	0	0	0	0	0	0	0	0	0	0	0	0	0	0	0	0	0	0	0	0	0	0	0	0	1	0	0	0	0	0	0	0	0	0	0	0	0	0	0	95.32	FALSE	FALSE	FALSE	90	0.004
TRIM29p.Arg136Gln	TRIM29	0.00443153	0.0103972	0	0.0119405							0.00368197	0.00959785	Gln	Arg	FALSE		2	0	0	0	0	0	0	0	0	0	0	0	0	0	0	0	1	0	0	0	0	0	0	0	0	0	0	0	0	0	0	0	0	0	0	0	0	0	0	0	0	0	0	0	0	0	0	0	0	0	0	1	0	0	0	0	0	0	0	0	0	0	0	0	0	0	95.31	FALSE	FALSE	FALSE	90	0.004
TRPM1p.Arg760Trp	TRPM1	0.00443153	0.0103972	0	0.0114173							0.00368197	0.00959785	Trp	Arg	FALSE		2	0	0	0	0	0	0	0	0	0	0	0	0	0	0	0	1	0	0	0	0	0	0	0	0	0	0	0	0	0	0	0	0	0	0	0	0	0	0	0	0	0	0	0	0	0	0	0	0	0	0	1	0	0	0	0	0	0	0	0	0	0	0	0	0	0	95.41	FALSE	FALSE	FALSE	90	0.004
MAGEE2p.Asp73Tyr	MAGEE2	0.00442172	0.0103972	0	0.0130947							0.00612817	0.00959785	Tyr	Asp	TRUE		2	0	0	0	0	0	0	0	0	0	0	0	0	0	0	0	0	0	1	0	0	0	0	0	0	0	0	0	1	0	0	0	0	0	0	0	0	0	0	0	0	0	0	0	0	0	0	0	0	0	0	0	0	0	0	0	0	0	0	0	0	0	0	0	0	0	92.12	FALSE	FALSE	FALSE	90	0.004
MUC17p.Gly4393Asp	MUC17	0.00442172	0.0103972	0	0.0130947							0.00612817	0.00959785	Asp	Gly	FALSE		2	0	0	0	0	0	0	0	0	0	0	0	0	0	0	0	0	0	1	0	0	0	0	0	0	0	0	0	1	0	0	0	0	0	0	0	0	0	0	0	0	0	0	0	0	0	0	0	0	0	0	0	0	0	0	0	0	0	0	0	0	0	0	0	0	0	91.98	FALSE	FALSE	FALSE	90	0.004
SLC6A11p.Asp593Asn	SLC6A11	0.00440943	0.0155958	0	0.010085									Asn	Asp	FALSE		3	0	0	0	2	0	0	0	0	0	0	0	0	0	0	0	0	0	0	0	0	0	0	0	0	0	0	0	0	0	0	0	0	0	0	0	0	0	0	0	0	0	0	0	0	0	0	0	0	0	0	1	0	0	0	0	0	0	0	0	0	0	0	0	0	0	99.98	FALSE	FALSE	FALSE	90	0.004
ADARB2p.Ala125Val	ADARB2	0.00440352	0.0103972	0	0.0128755							0.00586458	0.00959785	Val	Ala	FALSE		2	0	0	0	0	0	0	0	0	0	0	0	0	1	0	0	0	0	0	0	0	0	0	0	0	0	0	0	0	0	0	0	0	0	0	0	0	0	0	0	0	0	1	0	0	0	0	0	0	0	0	0	0	0	0	0	0	0	0	0	0	0	0	0	0	0	92.54	FALSE	FALSE	FALSE	90	0.004
OR5A1p.Val261Met	OR5A1	0.00440352	0.0103972	0	0.0128755							0.00586458	0.00959785	Met	Val	FALSE		2	0	0	0	0	0	0	0	0	0	0	0	0	1	0	0	0	0	0	0	0	0	0	0	0	0	0	0	0	0	0	0	0	0	0	0	0	0	0	0	0	0	1	0	0	0	0	0	0	0	0	0	0	0	0	0	0	0	0	0	0	0	0	0	0	0	91.63	FALSE	FALSE	FALSE	90	0.004
PTCHD4p.Val843Ile	PTCHD4	0.00440352	0.0103972	0	0.0128755							0.00586458	0.00959785	Ile	Val	FALSE		2	0	0	0	0	0	0	0	0	0	0	0	0	1	0	0	0	0	0	0	0	0	0	0	0	0	0	0	0	0	0	0	0	0	0	0	0	0	0	0	0	0	1	0	0	0	0	0	0	0	0	0	0	0	0	0	0	0	0	0	0	0	0	0	0	0	92.02	FALSE	FALSE	FALSE	90	0.004
RGS13p.Arg76Trp	RGS13	0.00440352	0.0103972	0	0.0128755							0.00586458	0.00959785	Trp	Arg	FALSE		2	0	0	0	0	0	0	0	0	0	0	0	0	1	0	0	0	0	0	0	0	0	0	0	0	0	0	0	0	0	0	0	0	0	0	0	0	0	0	0	0	0	1	0	0	0	0	0	0	0	0	0	0	0	0	0	0	0	0	0	0	0	0	0	0	0	91.95	FALSE	FALSE	FALSE	90	0.004
TENM1p.Arg2178Cys	TENM1	0.00440352	0.0103972	0	0.0128755							0.00586458	0.00959785	Cys	Arg	TRUE		2	0	0	0	0	0	0	0	0	0	0	0	0	1	0	0	0	0	0	0	0	0	0	0	0	0	0	0	0	0	0	0	0	0	0	0	0	0	0	0	0	0	1	0	0	0	0	0	0	0	0	0	0	0	0	0	0	0	0	0	0	0	0	0	0	0	92.05	FALSE	FALSE	FALSE	90	0.004
ZSWIM2p.Arg275His	ZSWIM2	0.00440352	0.0103972	0	0.0128755							0.00586458	0.00959785	His	Arg	TRUE		2	0	0	0	0	0	0	0	0	0	0	0	0	1	0	0	0	0	0	0	0	0	0	0	0	0	0	0	0	0	0	0	0	0	0	0	0	0	0	0	0	0	1	0	0	0	0	0	0	0	0	0	0	0	0	0	0	0	0	0	0	0	0	0	0	0	91.84	FALSE	FALSE	FALSE	90	0.004
APCDD1Lp.Ser287Leu	APCDD1L	0.00440067	0.0103972	0	0.0128698							0.00634351	0.0191957	Leu	Ser	FALSE		2	0	0	0	0	0	0	0	0	0	0	0	0	1	0	0	0	0	0	0	0	0	0	0	0	0	0	0	0	0	0	0	0	0	0	0	0	1	0	0	0	0	0	0	0	0	0	0	0	0	0	0	0	0	0	0	0	0	0	0	0	0	0	0	0	0	92.02	FALSE	FALSE	FALSE	90	0.004
EMC1p.Arg993Ter	EMC1	0.00440067	0.0103972	0	0.0128698							0.00634351	0.0191957	Ter	Arg	FALSE		2	0	0	0	0	0	0	0	0	0	0	0	0	1	0	0	0	0	0	0	0	0	0	0	0	0	0	0	0	0	0	0	0	0	0	0	0	1	0	0	0	0	0	0	0	0	0	0	0	0	0	0	0	0	0	0	0	0	0	0	0	0	0	0	0	0	92.49	FALSE	FALSE	FALSE	90	0.004
NOVA1p.Gly466Asp	NOVA1	0.00440067	0.0103972	0	0.0128698							0.00634351	0.0191957	Asp	Gly	FALSE		2	0	0	0	0	0	0	0	0	0	0	0	0	1	0	0	0	0	0	0	0	0	0	0	0	0	0	0	0	0	0	0	0	0	0	0	0	1	0	0	0	0	0	0	0	0	0	0	0	0	0	0	0	0	0	0	0	0	0	0	0	0	0	0	0	0	92.19	FALSE	FALSE	FALSE	90	0.004
RIMBP2p.Glu742Lys	RIMBP2	0.00440067	0.0103972	0	0.013202							0.00634351	0.0191957	Lys	Glu	TRUE		2	0	0	0	0	0	0	0	0	0	0	0	0	1	0	0	0	0	0	0	0	0	0	0	0	0	0	0	0	0	0	0	0	0	0	0	0	1	0	0	0	0	0	0	0	0	0	0	0	0	0	0	0	0	0	0	0	0	0	0	0	0	0	0	0	0	91.66	FALSE	FALSE	FALSE	90	0.004
TOP2Ap.Asp1130His	TOP2A	0.00440067	0.0103972	0	0.0128698							0.00634351	0.0191957	His	Asp	TRUE		2	0	0	0	0	0	0	0	0	0	0	0	0	1	0	0	0	0	0	0	0	0	0	0	0	0	0	0	0	0	0	0	0	0	0	0	0	1	0	0	0	0	0	0	0	0	0	0	0	0	0	0	0	0	0	0	0	0	0	0	0	0	0	0	0	0	91.77	FALSE	FALSE	FALSE	90	0.004
UGT2B10p.Ala160Val	UGT2B10	0.00440067	0.0103972	0	0.0128698							0.00634351	0.0191957	Val	Ala	FALSE		2	0	0	0	0	0	0	0	0	0	0	0	0	1	0	0	0	0	0	0	0	0	0	0	0	0	0	0	0	0	0	0	0	0	0	0	0	1	0	0	0	0	0	0	0	0	0	0	0	0	0	0	0	0	0	0	0	0	0	0	0	0	0	0	0	0	92.04	FALSE	FALSE	FALSE	90	0.004
ZNF131p.Ser157Leu	ZNF131	0.00440067	0.0103972	0	0.0128698							0.00634351	0.0191957	Leu	Ser	FALSE		2	0	0	0	0	0	0	0	0	0	0	0	0	1	0	0	0	0	0	0	0	0	0	0	0	0	0	0	0	0	0	0	0	0	0	0	0	1	0	0	0	0	0	0	0	0	0	0	0	0	0	0	0	0	0	0	0	0	0	0	0	0	0	0	0	0	92	FALSE	FALSE	FALSE	90	0.004
ATP10Dp.Val267Met	ATP10D	0.00439965	0.0103972	0	0.013199							0.00612817	0.00959785	Met	Val	FALSE		2	0	0	0	0	0	0	0	0	0	0	0	0	0	0	0	0	0	0	0	0	0	0	0	0	0	0	0	1	0	0	0	0	0	0	0	0	0	0	0	0	0	0	0	0	0	0	0	0	0	0	0	0	1	0	0	0	0	0	0	0	0	0	0	0	0	91.75	FALSE	FALSE	FALSE	90	0.004
NF1p.Glu1832Lys	NF1	0.00439965	0.0103972	0	0.0130506							0.00612817	0.00959785	Lys	Glu	TRUE	1	2	0	0	0	0	0	0	0	0	0	0	0	0	0	0	0	0	0	0	0	0	0	0	0	0	0	0	0	1	0	0	0	0	0	0	0	0	0	0	0	0	0	0	0	0	0	0	0	0	0	0	0	0	1	0	0	0	0	0	0	0	0	0	0	0	0	92.11	TRUE	FALSE	FALSE	90	0.004
SNAPC4p.Gly753Val	SNAPC4	0.00439965	0.0103972	0	0.0130506							0.00612817	0.00959785	Val	Gly	FALSE		2	0	0	0	0	0	0	0	0	0	0	0	0	0	0	0	0	0	0	0	0	0	0	0	0	0	0	0	1	0	0	0	0	0	0	0	0	0	0	0	0	0	0	0	0	0	0	0	0	0	0	0	0	1	0	0	0	0	0	0	0	0	0	0	0	0	92.16	FALSE	FALSE	FALSE	90	0.004
VIPR1p.Gln223Ter	VIPR1	0.00439965	0.0103972	0	0.0130506							0.00612817	0.00959785	Ter	Gln	FALSE		2	0	0	0	0	0	0	0	0	0	0	0	0	0	0	0	0	0	0	0	0	0	0	0	0	0	0	0	1	0	0	0	0	0	0	0	0	0	0	0	0	0	0	0	0	0	0	0	0	0	0	0	0	1	0	0	0	0	0	0	0	0	0	0	0	0	91.94	FALSE	FALSE	FALSE	90	0.004
BRINP2p.Thr208Met	BRINP2	0.00439693	0.0155958	0	0.0104794							0.00345943	0.0191957	Met	Thr	FALSE		3	1	0	0	0	0	0	0	0	0	0	0	0	0	0	0	0	0	0	0	0	0	0	0	0	0	0	0	0	1	0	0	0	0	0	0	0	0	0	0	0	0	0	0	0	0	0	0	0	0	0	0	0	0	0	0	0	0	1	0	0	0	0	0	0	0	99.85	FALSE	FALSE	FALSE	90	0.004
ABCA7p.Ala1507Thr	ABCA7	0.00439635	0.0103972	0	0.011347							0.00633728	0.0191957	Thr	Ala	TRUE		2	0	0	0	0	0	0	0	0	0	0	0	0	0	0	0	1	0	0	0	0	0	0	0	0	0	0	0	0	0	0	0	0	0	0	0	0	0	0	0	0	0	0	0	0	1	0	0	0	0	0	0	0	0	0	0	0	0	0	0	0	0	0	0	0	0	95.52	FALSE	FALSE	FALSE	90	0.004
ADCY10p.Arg576Ter	ADCY10	0.00439635	0.0103972	0	0.0117646							0.00633728	0.0191957	Ter	Arg	FALSE		2	0	0	0	0	0	0	0	0	0	0	0	0	0	0	0	1	0	0	0	0	0	0	0	0	0	0	0	0	0	0	0	0	0	0	0	0	0	0	0	0	0	0	0	0	1	0	0	0	0	0	0	0	0	0	0	0	0	0	0	0	0	0	0	0	0	95.01	FALSE	FALSE	FALSE	90	0.004
AENp.Arg212Gln	AEN	0.00439635	0.0103972	0	0.011347							0.00633728	0.0191957	Gln	Arg	FALSE		2	0	0	0	0	0	0	0	0	0	0	0	0	0	0	0	1	0	0	0	0	0	0	0	0	0	0	0	0	0	0	0	0	0	0	0	0	0	0	0	0	0	0	0	0	1	0	0	0	0	0	0	0	0	0	0	0	0	0	0	0	0	0	0	0	0	95.45	FALSE	FALSE	FALSE	90	0.004
CACNA1Ep.Ala1171Val	CACNA1E	0.00439635	0.0103972	0	0.011347							0.00633728	0.0191957	Val	Ala	FALSE		2	0	0	0	0	0	0	0	0	0	0	0	0	0	0	0	1	0	0	0	0	0	0	0	0	0	0	0	0	0	0	0	0	0	0	0	0	0	0	0	0	0	0	0	0	1	0	0	0	0	0	0	0	0	0	0	0	0	0	0	0	0	0	0	0	0	95.22	FALSE	FALSE	FALSE	90	0.004
CNTNAP1p.Ala218Thr	CNTNAP1	0.00439635	0.0103972	0	0.011347							0.00633728	0.0191957	Thr	Ala	TRUE		2	0	0	0	0	0	0	0	0	0	0	0	0	0	0	0	1	0	0	0	0	0	0	0	0	0	0	0	0	0	0	0	0	0	0	0	0	0	0	0	0	0	0	0	0	1	0	0	0	0	0	0	0	0	0	0	0	0	0	0	0	0	0	0	0	0	95.31	FALSE	FALSE	FALSE	90	0.004
DUSP10p.Gly297Trp	DUSP10	0.00439635	0.0103972	0	0.011347							0.00633728	0.0191957	Trp	Gly	FALSE		2	0	0	0	0	0	0	0	0	0	0	0	0	0	0	0	1	0	0	0	0	0	0	0	0	0	0	0	0	0	0	0	0	0	0	0	0	0	0	0	0	0	0	0	0	1	0	0	0	0	0	0	0	0	0	0	0	0	0	0	0	0	0	0	0	0	95.2	FALSE	FALSE	FALSE	90	0.004
FLNCp.Glu48Lys	FLNC	0.00439635	0.0103972	0	0.011347							0.00633728	0.0191957	Lys	Glu	TRUE		2	0	0	0	0	0	0	0	0	0	0	0	0	0	0	0	1	0	0	0	0	0	0	0	0	0	0	0	0	0	0	0	0	0	0	0	0	0	0	0	0	0	0	0	0	1	0	0	0	0	0	0	0	0	0	0	0	0	0	0	0	0	0	0	0	0	95.32	FALSE	FALSE	FALSE	90	0.004
GK2p.Arg291His	GK2	0.00439635	0.0103972	0	0.011347							0.00633728	0.0191957	His	Arg	TRUE		2	0	0	0	0	0	0	0	0	0	0	0	0	0	0	0	1	0	0	0	0	0	0	0	0	0	0	0	0	0	0	0	0	0	0	0	0	0	0	0	0	0	0	0	0	1	0	0	0	0	0	0	0	0	0	0	0	0	0	0	0	0	0	0	0	0	95.25	FALSE	FALSE	FALSE	90	0.004
HSPA1Ap.Glu588Lys	HSPA1A	0.00439635	0.0103972	0	0.011347							0.00633728	0.0191957	Lys	Glu	TRUE		2	0	0	0	0	0	0	0	0	0	0	0	0	0	0	0	1	0	0	0	0	0	0	0	0	0	0	0	0	0	0	0	0	0	0	0	0	0	0	0	0	0	0	0	0	1	0	0	0	0	0	0	0	0	0	0	0	0	0	0	0	0	0	0	0	0	95.47	FALSE	FALSE	FALSE	90	0.004
LPOp.Arg82His	LPO	0.00439635	0.0103972	0	0.011347							0.00633728	0.0191957	His	Arg	TRUE		2	0	0	0	0	0	0	0	0	0	0	0	0	0	0	0	1	0	0	0	0	0	0	0	0	0	0	0	0	0	0	0	0	0	0	0	0	0	0	0	0	0	0	0	0	1	0	0	0	0	0	0	0	0	0	0	0	0	0	0	0	0	0	0	0	0	95.42	FALSE	FALSE	FALSE	90	0.004
MAEAp.Arg42Trp	MAEA	0.00439635	0.0103972	0	0.0117646							0.00633728	0.0191957	Trp	Arg	FALSE		2	0	0	0	0	0	0	0	0	0	0	0	0	0	0	0	1	0	0	0	0	0	0	0	0	0	0	0	0	0	0	0	0	0	0	0	0	0	0	0	0	0	0	0	0	1	0	0	0	0	0	0	0	0	0	0	0	0	0	0	0	0	0	0	0	0	95.34	FALSE	FALSE	FALSE	90	0.004
MEN1p.Glu184Gly	MEN1	0.00439635	0.0103972	0	0.011347							0.00633728	0.0191957	Gly	Glu	FALSE	1	2	0	0	0	0	0	0	0	0	0	0	0	0	0	0	0	1	0	0	0	0	0	0	0	0	0	0	0	0	0	0	0	0	0	0	0	0	0	0	0	0	0	0	0	0	1	0	0	0	0	0	0	0	0	0	0	0	0	0	0	0	0	0	0	0	0	95.13	FALSE	FALSE	FALSE	90	0.004
MUC5ACp.Val152Ile	MUC5AC	0.00439635	0.0103972	0	0.011347							0.00633728	0.0191957	Ile	Val	FALSE		2	0	0	0	0	0	0	0	0	0	0	0	0	0	0	0	1	0	0	0	0	0	0	0	0	0	0	0	0	0	0	0	0	0	0	0	0	0	0	0	0	0	0	0	0	1	0	0	0	0	0	0	0	0	0	0	0	0	0	0	0	0	0	0	0	0	95.57	FALSE	FALSE	FALSE	90	0.004
OR8S1p.Ala156Thr	OR8S1	0.00439635	0.0103972	0	0.011347							0.00633728	0.0191957	Thr	Ala	TRUE		2	0	0	0	0	0	0	0	0	0	0	0	0	0	0	0	1	0	0	0	0	0	0	0	0	0	0	0	0	0	0	0	0	0	0	0	0	0	0	0	0	0	0	0	0	1	0	0	0	0	0	0	0	0	0	0	0	0	0	0	0	0	0	0	0	0	95.29	FALSE	FALSE	FALSE	90	0.004
USP6NLp.Asn634Ser	USP6NL	0.00439635	0.0103972	0	0.011347							0.00633728	0.0191957	Ser	Asn	TRUE		2	0	0	0	0	0	0	0	0	0	0	0	0	0	0	0	1	0	0	0	0	0	0	0	0	0	0	0	0	0	0	0	0	0	0	0	0	0	0	0	0	0	0	0	0	1	0	0	0	0	0	0	0	0	0	0	0	0	0	0	0	0	0	0	0	0	95.6	FALSE	FALSE	FALSE	90	0.004
ZDHHC11p.Phe245Leu	ZDHHC11	0.00439635	0.0103972	0	0.011347							0.00633728	0.0191957	Leu	Phe	FALSE		2	0	0	0	0	0	0	0	0	0	0	0	0	0	0	0	1	0	0	0	0	0	0	0	0	0	0	0	0	0	0	0	0	0	0	0	0	0	0	0	0	0	0	0	0	1	0	0	0	0	0	0	0	0	0	0	0	0	0	0	0	0	0	0	0	0	95.35	FALSE	FALSE	FALSE	90	0.004
C19ORF43p.Gly122Arg	C19ORF43	0.00439173	0.0103972	0	0.0128519							0.00586458	0.00959785	Arg	Gly	TRUE		2	0	0	0	0	0	0	0	0	0	0	0	0	1	0	0	0	0	0	0	0	0	0	0	0	0	0	0	0	0	0	0	0	0	0	0	0	0	0	0	0	0	0	0	0	0	0	0	0	0	0	0	0	0	0	0	0	1	0	0	0	0	0	0	0	0	91.5	FALSE	FALSE	FALSE	90	0.004
PGLYRP4p.Arg253His	PGLYRP4	0.00439173	0.0103972	0	0.0131752							0.00586458	0.00959785	His	Arg	TRUE		2	0	0	0	0	0	0	0	0	0	0	0	0	1	0	0	0	0	0	0	0	0	0	0	0	0	0	0	0	0	0	0	0	0	0	0	0	0	0	0	0	0	0	0	0	0	0	0	0	0	0	0	0	0	0	0	0	1	0	0	0	0	0	0	0	0	91.97	FALSE	FALSE	FALSE	90	0.004
MTORp.Cys1483Phe	MTOR	0.00438338	0.0103972	0	0.013018							0.00612817	0.00959785	Phe	Cys	FALSE	1	2	0	0	0	0	0	0	0	0	0	0	0	0	0	0	0	0	0	0	0	0	0	0	0	1	0	0	0	1	0	0	0	0	0	0	0	0	0	0	0	0	0	0	0	0	0	0	0	0	0	0	0	0	0	0	0	0	0	0	0	0	0	0	0	0	0	92.09	FALSE	FALSE	TRUE	90	0.004
HHATLp.Val480Ile	HHATL	0.00438337	0.0103972	0	0.013018							0.00612817	0.00959785	Ile	Val	FALSE		2	0	0	0	0	0	0	0	0	0	0	0	0	0	0	0	0	0	0	0	0	0	0	0	1	0	0	0	1	0	0	0	0	0	0	0	0	0	0	0	0	0	0	0	0	0	0	0	0	0	0	0	0	0	0	0	0	0	0	0	0	0	0	0	0	0	92.5	FALSE	FALSE	FALSE	90	0.004
LILRA1p.Gly24Glu	LILRA1	0.00438337	0.0103972	0	0.013018							0.00612817	0.00959785	Glu	Gly	FALSE		2	0	0	0	0	0	0	0	0	0	0	0	0	0	0	0	0	0	0	0	0	0	0	0	1	0	0	0	1	0	0	0	0	0	0	0	0	0	0	0	0	0	0	0	0	0	0	0	0	0	0	0	0	0	0	0	0	0	0	0	0	0	0	0	0	0	92.29	FALSE	FALSE	FALSE	90	0.004
OR4C15p.Gln218Ter	OR4C15	0.00438337	0.0103972	0	0.013018							0.00612817	0.00959785	Ter	Gln	FALSE		2	0	0	0	0	0	0	0	0	0	0	0	0	0	0	0	0	0	0	0	0	0	0	0	1	0	0	0	1	0	0	0	0	0	0	0	0	0	0	0	0	0	0	0	0	0	0	0	0	0	0	0	0	0	0	0	0	0	0	0	0	0	0	0	0	0	92.37	FALSE	FALSE	FALSE	90	0.004
PDE4DIPp.Pro1898Arg	PDE4DIP	0.00438337	0.0103972	0	0.013018							0.00612817	0.00959785	Arg	Pro	TRUE	1	2	0	0	0	0	0	0	0	0	0	0	0	0	0	0	0	0	0	0	0	0	0	0	0	1	0	0	0	1	0	0	0	0	0	0	0	0	0	0	0	0	0	0	0	0	0	0	0	0	0	0	0	0	0	0	0	0	0	0	0	0	0	0	0	0	0	92.02	FALSE	FALSE	FALSE	90	0.004
RAPGEF2p.His1377Leu	RAPGEF2	0.00438337	0.0103972	0	0.013018							0.00612817	0.00959785	Leu	His	FALSE		2	0	0	0	0	0	0	0	0	0	0	0	0	0	0	0	0	0	0	0	0	0	0	0	1	0	0	0	1	0	0	0	0	0	0	0	0	0	0	0	0	0	0	0	0	0	0	0	0	0	0	0	0	0	0	0	0	0	0	0	0	0	0	0	0	0	91.98	TRUE	FALSE	FALSE	90	0.004
RPS24p.Gln167Ter	RPS24	0.00438337	0.0103972	0	0.013018							0.00612817	0.00959785	Ter	Gln	FALSE		2	0	0	0	0	0	0	0	0	0	0	0	0	0	0	0	0	0	0	0	0	0	0	0	1	0	0	0	1	0	0	0	0	0	0	0	0	0	0	0	0	0	0	0	0	0	0	0	0	0	0	0	0	0	0	0	0	0	0	0	0	0	0	0	0	0	91.78	FALSE	FALSE	FALSE	90	0.004
SDR39U1p.Asp53Gly	SDR39U1	0.00438337	0.0103972	0	0.013018							0.00612817	0.00959785	Gly	Asp	FALSE		2	0	0	0	0	0	0	0	0	0	0	0	0	0	0	0	0	0	0	0	0	0	0	0	1	0	0	0	1	0	0	0	0	0	0	0	0	0	0	0	0	0	0	0	0	0	0	0	0	0	0	0	0	0	0	0	0	0	0	0	0	0	0	0	0	0	92.24	FALSE	FALSE	FALSE	90	0.004
ZNF732p.Thr515Ala	ZNF732	0.00438337	0.0103972	0	0.013018							0.00612817	0.00959785	Ala	Thr	FALSE		2	0	0	0	0	0	0	0	0	0	0	0	0	0	0	0	0	0	0	0	0	0	0	0	1	0	0	0	1	0	0	0	0	0	0	0	0	0	0	0	0	0	0	0	0	0	0	0	0	0	0	0	0	0	0	0	0	0	0	0	0	0	0	0	0	0	92.02	FALSE	FALSE	FALSE	90	0.004
EPHA1p.Ala184Thr	EPHA1	0.00437996	0.0155958	0	0.0107569									Thr	Ala	TRUE		3	0	0	0	0	0	0	0	0	0	0	0	1	0	0	0	0	0	0	0	0	0	0	0	0	0	0	0	0	2	0	0	0	0	0	0	0	0	0	0	0	0	0	0	0	0	0	0	0	0	0	0	0	0	0	0	0	0	0	0	0	0	0	0	0	0	99.89	FALSE	FALSE	FALSE	89	0.004
A2ML1p.Trp1065Ter	A2ML1	0.00437497	0.0103972	0	0.0117566	0.0256994	0.116279	0.0341219	0.0569801					Ter	Trp	FALSE		2	0	0	0	0	0	0	0	0	0	0	0	0	0	0	0	0	0	0	0	0	0	0	0	0	0	0	0	0	0	0	0	0	0	0	0	0	0	0	0	1	0	0	0	0	0	0	1	0	0	0	0	0	0	0	0	0	0	0	0	0	0	0	0	0	0	96.21	FALSE	FALSE	FALSE	89	0.004
DHRS3p.Arg61His	DHRS3	0.00437497	0.0103972	0	0.0117566	0.0256994	0.116279	0.0341219	0.0569801					His	Arg	TRUE		2	0	0	0	0	0	0	0	0	0	0	0	0	0	0	0	0	0	0	0	0	0	0	0	0	0	0	0	0	0	0	0	0	0	0	0	0	0	0	0	1	0	0	0	0	0	0	1	0	0	0	0	0	0	0	0	0	0	0	0	0	0	0	0	0	0	96.37	FALSE	FALSE	FALSE	89	0.004
PADI1p.Val461Met	PADI1	0.00435783	0.0103972	0	0.0130735							0.00601467	0.00959785	Met	Val	FALSE		2	0	0	0	0	0	0	0	0	0	0	0	0	0	0	0	0	0	0	0	0	0	0	0	0	0	0	0	0	0	0	0	0	0	0	0	0	0	0	0	0	1	0	0	0	0	0	0	1	0	0	0	0	0	0	0	0	0	0	0	0	0	0	0	0	0	91.76	FALSE	FALSE	FALSE	89	0.004
FBN2p.Pro2085Ser	FBN2	0.00435418	0.0103972	0	0.0119597									Ser	Pro	TRUE		2	0	0	0	0	0	0	0	0	0	0	0	0	0	1	0	0	0	0	0	0	0	0	0	0	0	0	0	0	0	0	0	0	0	0	0	1	0	0	0	0	0	0	0	0	0	0	0	0	0	0	0	0	0	0	0	0	0	0	0	0	0	0	0	0	0	95.59	FALSE	FALSE	FALSE	89	0.004
GABRR1p.Ala292Thr	GABRR1	0.00435418	0.0103972	0	0.0114369									Thr	Ala	TRUE		2	0	0	0	0	0	0	0	0	0	0	0	0	0	1	0	0	0	0	0	0	0	0	0	0	0	0	0	0	0	0	0	0	0	0	0	1	0	0	0	0	0	0	0	0	0	0	0	0	0	0	0	0	0	0	0	0	0	0	0	0	0	0	0	0	0	96.18	FALSE	FALSE	FALSE	89	0.004
STPG1p.Arg10His	STPG1	0.00432914	0.0155958	0	0.0106553									His	Arg	TRUE		3	0	0	0	0	0	0	0	0	0	0	0	0	0	0	0	0	0	0	0	0	0	0	0	0	0	0	0	0	2	0	0	0	0	0	0	0	0	0	0	0	0	1	0	0	0	0	0	0	0	0	0	0	0	0	0	0	0	0	0	0	0	0	0	0	0	99.89	FALSE	FALSE	FALSE	88	0.004
PTPRKp.Gln1133Ter	PTPRK	0.00432092	0.0103972	0	0.0128144							0.00601467	0.00959785	Ter	Gln	FALSE	1	2	0	0	0	0	0	0	0	0	0	0	0	0	0	0	0	0	0	0	0	0	0	0	0	0	0	0	0	0	0	0	0	0	0	0	0	0	0	0	0	0	0	0	0	0	0	0	0	1	0	0	0	0	1	0	0	0	0	0	0	0	0	0	0	0	0	91.85	FALSE	FALSE	FALSE	88	0.004
NEBp.Gly3289Asp	NEB	0.00430464	0.0103972	0	0.0127818							0.00601467	0.00959785	Asp	Gly	FALSE		2	0	0	0	0	0	0	0	0	0	0	0	0	0	0	0	0	0	0	0	0	0	0	0	1	0	0	0	0	0	0	0	0	0	0	0	0	0	0	0	0	0	0	0	0	0	0	0	1	0	0	0	0	0	0	0	0	0	0	0	0	0	0	0	0	0	92.29	FALSE	FALSE	FALSE	88	0.004
EIF2B1p.Leu34Phe	EIF2B1	0.00430315	0.0103972	0	0.0120266			0.0488355	0.11396					Phe	Leu	FALSE		2	0	0	0	0	0	0	0	0	0	0	0	0	0	0	0	0	0	0	0	0	0	0	0	0	0	1	0	0	0	0	0	0	0	0	0	0	0	0	0	1	0	0	0	0	0	0	0	0	0	0	0	0	0	0	0	0	0	0	0	0	0	0	0	0	0	95.96	FALSE	FALSE	FALSE	88	0.004
OR4C15p.Leu69Phe	OR4C15	0.00430315	0.0103972	0	0.0120266			0.0488355	0.11396					Phe	Leu	FALSE		2	0	0	0	0	0	0	0	0	0	0	0	0	0	0	0	0	0	0	0	0	0	0	0	0	0	1	0	0	0	0	0	0	0	0	0	0	0	0	0	1	0	0	0	0	0	0	0	0	0	0	0	0	0	0	0	0	0	0	0	0	0	0	0	0	0	95.96	FALSE	FALSE	FALSE	88	0.004
RP1p.Leu847Phe	RP1	0.00430315	0.0103972	0	0.0120266			0.0488355	0.11396					Phe	Leu	FALSE		2	0	0	0	0	0	0	0	0	0	0	0	0	0	0	0	0	0	0	0	0	0	0	0	0	0	1	0	0	0	0	0	0	0	0	0	0	0	0	0	1	0	0	0	0	0	0	0	0	0	0	0	0	0	0	0	0	0	0	0	0	0	0	0	0	0	96.04	FALSE	FALSE	FALSE	88	0.004
TMEM209p.Leu215Phe	TMEM209	0.00430315	0.0103972	0	0.011613			0.0488355	0.11396					Phe	Leu	FALSE		2	0	0	0	0	0	0	0	0	0	0	0	0	0	0	0	0	0	0	0	0	0	0	0	0	0	1	0	0	0	0	0	0	0	0	0	0	0	0	0	1	0	0	0	0	0	0	0	0	0	0	0	0	0	0	0	0	0	0	0	0	0	0	0	0	0	96.2	FALSE	FALSE	FALSE	88	0.004
BCL2L11p.Gly156Glu	BCL2L11	0.00430315	0.0103972	0	0.011613			0.0488355	0.11396					Glu	Gly	FALSE		2	0	0	0	0	0	0	0	0	0	0	0	0	0	0	0	0	0	0	0	0	0	0	0	0	0	1	0	0	0	0	0	0	0	0	0	0	0	0	0	1	0	0	0	0	0	0	0	0	0	0	0	0	0	0	0	0	0	0	0	0	0	0	0	0	0	96.54	FALSE	FALSE	FALSE	88	0.004
BRCA2p.Glu294Ter	BRCA2	0.00430315	0.0103972	0	0.011613			0.0488355	0.11396					Ter	Glu	FALSE	1	2	0	0	0	0	0	0	0	0	0	0	0	0	0	0	0	0	0	0	0	0	0	0	0	0	0	1	0	0	0	0	0	0	0	0	0	0	0	0	0	1	0	0	0	0	0	0	0	0	0	0	0	0	0	0	0	0	0	0	0	0	0	0	0	0	0	96.37	FALSE	FALSE	FALSE	88	0.004
CCDC147p.Asp622Asn	CCDC147	0.00430315	0.0103972	0	0.0120266			0.0488355	0.11396					Asn	Asp	FALSE		2	0	0	0	0	0	0	0	0	0	0	0	0	0	0	0	0	0	0	0	0	0	0	0	0	0	1	0	0	0	0	0	0	0	0	0	0	0	0	0	1	0	0	0	0	0	0	0	0	0	0	0	0	0	0	0	0	0	0	0	0	0	0	0	0	0	96.14	FALSE	FALSE	FALSE	88	0.004
CCDC160p.Met263Ile	CCDC160	0.00430315	0.0103972	0	0.0120266			0.0488355	0.11396					Ile	Met	FALSE		2	0	0	0	0	0	0	0	0	0	0	0	0	0	0	0	0	0	0	0	0	0	0	0	0	0	1	0	0	0	0	0	0	0	0	0	0	0	0	0	1	0	0	0	0	0	0	0	0	0	0	0	0	0	0	0	0	0	0	0	0	0	0	0	0	0	95.96	FALSE	FALSE	FALSE	88	0.004
CCDC73p.Glu165Asp	CCDC73	0.00430315	0.0103972	0	0.0120266			0.0488355	0.11396					Asp	Glu	FALSE		2	0	0	0	0	0	0	0	0	0	0	0	0	0	0	0	0	0	0	0	0	0	0	0	0	0	1	0	0	0	0	0	0	0	0	0	0	0	0	0	1	0	0	0	0	0	0	0	0	0	0	0	0	0	0	0	0	0	0	0	0	0	0	0	0	0	95.93	FALSE	FALSE	FALSE	88	0.004
CCNCp.Asp187His	CCNC	0.00430315	0.0103972	0	0.011613			0.0488355	0.11396					His	Asp	TRUE	2	2	0	0	0	0	0	0	0	0	0	0	0	0	0	0	0	0	0	0	0	0	0	0	0	0	0	1	0	0	0	0	0	0	0	0	0	0	0	0	0	1	0	0	0	0	0	0	0	0	0	0	0	0	0	0	0	0	0	0	0	0	0	0	0	0	0	96.31	FALSE	FALSE	FALSE	88	0.004
CDC25Bp.Glu358Lys	CDC25B	0.00430315	0.0103972	0	0.0120266			0.0488355	0.11396					Lys	Glu	TRUE		2	0	0	0	0	0	0	0	0	0	0	0	0	0	0	0	0	0	0	0	0	0	0	0	0	0	1	0	0	0	0	0	0	0	0	0	0	0	0	0	1	0	0	0	0	0	0	0	0	0	0	0	0	0	0	0	0	0	0	0	0	0	0	0	0	0	95.71	FALSE	FALSE	FALSE	88	0.004
CNOT6Lp.Arg554Trp	CNOT6L	0.00430315	0.0103972	0	0.011613			0.0488355	0.11396					Trp	Arg	FALSE		2	0	0	0	0	0	0	0	0	0	0	0	0	0	0	0	0	0	0	0	0	0	0	0	0	0	1	0	0	0	0	0	0	0	0	0	0	0	0	0	1	0	0	0	0	0	0	0	0	0	0	0	0	0	0	0	0	0	0	0	0	0	0	0	0	0	96.62	FALSE	FALSE	FALSE	88	0.004
COL14A1p.Ser1410Cys	COL14A1	0.00430315	0.0103972	0	0.011613			0.0488355	0.11396					Cys	Ser	TRUE		2	0	0	0	0	0	0	0	0	0	0	0	0	0	0	0	0	0	0	0	0	0	0	0	0	0	1	0	0	0	0	0	0	0	0	0	0	0	0	0	1	0	0	0	0	0	0	0	0	0	0	0	0	0	0	0	0	0	0	0	0	0	0	0	0	0	96.14	FALSE	FALSE	FALSE	88	0.004
COL27A1p.Pro834Leu	COL27A1	0.00430315	0.0103972	0	0.011613			0.0488355	0.11396					Leu	Pro	FALSE		2	0	0	0	0	0	0	0	0	0	0	0	0	0	0	0	0	0	0	0	0	0	0	0	0	0	1	0	0	0	0	0	0	0	0	0	0	0	0	0	1	0	0	0	0	0	0	0	0	0	0	0	0	0	0	0	0	0	0	0	0	0	0	0	0	0	95.9	FALSE	FALSE	FALSE	88	0.004
CREBBPp.Asp1543His	CREBBP	0.00430315	0.0103972	0	0.0120266			0.0488355	0.11396					His	Asp	TRUE	1	2	0	0	0	0	0	0	0	0	0	0	0	0	0	0	0	0	0	0	0	0	0	0	0	0	0	1	0	0	0	0	0	0	0	0	0	0	0	0	0	1	0	0	0	0	0	0	0	0	0	0	0	0	0	0	0	0	0	0	0	0	0	0	0	0	0	95.71	FALSE	FALSE	FALSE	88	0.004
DNAJC15p.Ser23Leu	DNAJC15	0.00430315	0.0103972	0	0.0116233			0.0488355	0.11396					Leu	Ser	FALSE		2	0	0	0	0	0	0	0	0	0	0	0	0	0	0	0	0	0	0	0	0	0	0	0	0	0	1	0	0	0	0	0	0	0	0	0	0	0	0	0	1	0	0	0	0	0	0	0	0	0	0	0	0	0	0	0	0	0	0	0	0	0	0	0	0	0	96.09	FALSE	FALSE	FALSE	88	0.004
FAAH2p.Gln346Glu	FAAH2	0.00430315	0.0103972	0	0.0120266			0.0488355	0.11396					Glu	Gln	FALSE		2	0	0	0	0	0	0	0	0	0	0	0	0	0	0	0	0	0	0	0	0	0	0	0	0	0	1	0	0	0	0	0	0	0	0	0	0	0	0	0	1	0	0	0	0	0	0	0	0	0	0	0	0	0	0	0	0	0	0	0	0	0	0	0	0	0	95.99	FALSE	FALSE	FALSE	88	0.004
FLNCp.Ser1296Leu	FLNC	0.00430315	0.0103972	0	0.0120266			0.0488355	0.11396					Leu	Ser	FALSE		2	0	0	0	0	0	0	0	0	0	0	0	0	0	0	0	0	0	0	0	0	0	0	0	0	0	1	0	0	0	0	0	0	0	0	0	0	0	0	0	1	0	0	0	0	0	0	0	0	0	0	0	0	0	0	0	0	0	0	0	0	0	0	0	0	0	96.13	FALSE	FALSE	FALSE	88	0.004
FNDC1p.Arg121His	FNDC1	0.00430315	0.0103972	0	0.011613			0.0488355	0.11396					His	Arg	TRUE		2	0	0	0	0	0	0	0	0	0	0	0	0	0	0	0	0	0	0	0	0	0	0	0	0	0	1	0	0	0	0	0	0	0	0	0	0	0	0	0	1	0	0	0	0	0	0	0	0	0	0	0	0	0	0	0	0	0	0	0	0	0	0	0	0	0	96.31	FALSE	FALSE	FALSE	88	0.004
GBP1p.Glu547Asp	GBP1	0.00430315	0.0103972	0	0.011613			0.0488355	0.11396					Asp	Glu	FALSE		2	0	0	0	0	0	0	0	0	0	0	0	0	0	0	0	0	0	0	0	0	0	0	0	0	0	1	0	0	0	0	0	0	0	0	0	0	0	0	0	1	0	0	0	0	0	0	0	0	0	0	0	0	0	0	0	0	0	0	0	0	0	0	0	0	0	96.38	FALSE	FALSE	FALSE	88	0.004
HIST1H1Ap.Lys148Asn	HIST1H1A	0.00430315	0.0103972	0	0.011613			0.0488355	0.11396					Asn	Lys	FALSE		2	0	0	0	0	0	0	0	0	0	0	0	0	0	0	0	0	0	0	0	0	0	0	0	0	0	1	0	0	0	0	0	0	0	0	0	0	0	0	0	1	0	0	0	0	0	0	0	0	0	0	0	0	0	0	0	0	0	0	0	0	0	0	0	0	0	95.98	FALSE	FALSE	FALSE	88	0.004
HOXB7p.Arg131Gln	HOXB7	0.00430315	0.0103972	0	0.011613			0.0488355	0.11396					Gln	Arg	FALSE		2	0	0	0	0	0	0	0	0	0	0	0	0	0	0	0	0	0	0	0	0	0	0	0	0	0	1	0	0	0	0	0	0	0	0	0	0	0	0	0	1	0	0	0	0	0	0	0	0	0	0	0	0	0	0	0	0	0	0	0	0	0	0	0	0	0	96.25	FALSE	FALSE	FALSE	88	0.004
IGHV4-59p.Ser34Leu	IGHV4-59	0.00430315	0.0103972	0	0.011613			0.0488355	0.11396					Leu	Ser	FALSE		2	0	0	0	0	0	0	0	0	0	0	0	0	0	0	0	0	0	0	0	0	0	0	0	0	0	1	0	0	0	0	0	0	0	0	0	0	0	0	0	1	0	0	0	0	0	0	0	0	0	0	0	0	0	0	0	0	0	0	0	0	0	0	0	0	0	96.05	FALSE	FALSE	FALSE	88	0.004
INTS4p.Ser694Leu	INTS4	0.00430315	0.0103972	0	0.011613			0.0488355	0.11396					Leu	Ser	FALSE		2	0	0	0	0	0	0	0	0	0	0	0	0	0	0	0	0	0	0	0	0	0	0	0	0	0	1	0	0	0	0	0	0	0	0	0	0	0	0	0	1	0	0	0	0	0	0	0	0	0	0	0	0	0	0	0	0	0	0	0	0	0	0	0	0	0	96.07	FALSE	FALSE	FALSE	88	0.004
ITGADp.Ser661Ter	ITGAD	0.00430315	0.0103972	0	0.011613			0.0488355	0.11396					Ter	Ser	FALSE		2	0	0	0	0	0	0	0	0	0	0	0	0	0	0	0	0	0	0	0	0	0	0	0	0	0	1	0	0	0	0	0	0	0	0	0	0	0	0	0	1	0	0	0	0	0	0	0	0	0	0	0	0	0	0	0	0	0	0	0	0	0	0	0	0	0	96.21	FALSE	FALSE	FALSE	88	0.004
KLHL24p.Arg60His	KLHL24	0.00430315	0.0103972	0	0.0120266			0.0488355	0.11396					His	Arg	TRUE		2	0	0	0	0	0	0	0	0	0	0	0	0	0	0	0	0	0	0	0	0	0	0	0	0	0	1	0	0	0	0	0	0	0	0	0	0	0	0	0	1	0	0	0	0	0	0	0	0	0	0	0	0	0	0	0	0	0	0	0	0	0	0	0	0	0	95.99	FALSE	FALSE	FALSE	88	0.004
MAGEC3p.Glu430Lys	MAGEC3	0.00430315	0.0103972	0	0.011613			0.0488355	0.11396					Lys	Glu	TRUE		2	0	0	0	0	0	0	0	0	0	0	0	0	0	0	0	0	0	0	0	0	0	0	0	0	0	1	0	0	0	0	0	0	0	0	0	0	0	0	0	1	0	0	0	0	0	0	0	0	0	0	0	0	0	0	0	0	0	0	0	0	0	0	0	0	0	96.52	FALSE	FALSE	FALSE	88	0.004
MAP2K1p.Ala257Val	MAP2K1	0.00430315	0.0103972	0	0.0120266			0.0488355	0.11396					Val	Ala	FALSE	1	2	0	0	0	0	0	0	0	0	0	0	0	0	0	0	0	0	0	0	0	0	0	0	0	0	0	1	0	0	0	0	0	0	0	0	0	0	0	0	0	1	0	0	0	0	0	0	0	0	0	0	0	0	0	0	0	0	0	0	0	0	0	0	0	0	0	95.83	TRUE	FALSE	FALSE	88	0.004
MATN2p.Ser470Leu	MATN2	0.00430315	0.0103972	0	0.011613			0.0488355	0.11396					Leu	Ser	FALSE		2	0	0	0	0	0	0	0	0	0	0	0	0	0	0	0	0	0	0	0	0	0	0	0	0	0	1	0	0	0	0	0	0	0	0	0	0	0	0	0	1	0	0	0	0	0	0	0	0	0	0	0	0	0	0	0	0	0	0	0	0	0	0	0	0	0	96.16	FALSE	FALSE	FALSE	88	0.004
MEGF8p.Pro2100Leu	MEGF8	0.00430315	0.0103972	0	0.011613			0.0488355	0.11396					Leu	Pro	FALSE		2	0	0	0	0	0	0	0	0	0	0	0	0	0	0	0	0	0	0	0	0	0	0	0	0	0	1	0	0	0	0	0	0	0	0	0	0	0	0	0	1	0	0	0	0	0	0	0	0	0	0	0	0	0	0	0	0	0	0	0	0	0	0	0	0	0	95.96	FALSE	FALSE	FALSE	88	0.004
NIP7p.Asp32His	NIP7	0.00430315	0.0103972	0	0.0120266			0.0488355	0.11396					His	Asp	TRUE		2	0	0	0	0	0	0	0	0	0	0	0	0	0	0	0	0	0	0	0	0	0	0	0	0	0	1	0	0	0	0	0	0	0	0	0	0	0	0	0	1	0	0	0	0	0	0	0	0	0	0	0	0	0	0	0	0	0	0	0	0	0	0	0	0	0	96.1	FALSE	FALSE	FALSE	88	0.004
NNMTp.Arg18Trp	NNMT	0.00430315	0.0103972	0	0.0120266			0.0488355	0.11396					Trp	Arg	FALSE		2	0	0	0	0	0	0	0	0	0	0	0	0	0	0	0	0	0	0	0	0	0	0	0	0	0	1	0	0	0	0	0	0	0	0	0	0	0	0	0	1	0	0	0	0	0	0	0	0	0	0	0	0	0	0	0	0	0	0	0	0	0	0	0	0	0	95.84	FALSE	FALSE	FALSE	88	0.004
PCDH11Xp.Ser1317Leu	PCDH11X	0.00430315	0.0103972	0	0.0120266			0.0488355	0.11396					Leu	Ser	FALSE		2	0	0	0	0	0	0	0	0	0	0	0	0	0	0	0	0	0	0	0	0	0	0	0	0	0	1	0	0	0	0	0	0	0	0	0	0	0	0	0	1	0	0	0	0	0	0	0	0	0	0	0	0	0	0	0	0	0	0	0	0	0	0	0	0	0	95.97	FALSE	FALSE	FALSE	88	0.004
PCDH1p.Glu708Lys	PCDH1	0.00430315	0.0103972	0	0.0116233			0.0488355	0.11396					Lys	Glu	TRUE		2	0	0	0	0	0	0	0	0	0	0	0	0	0	0	0	0	0	0	0	0	0	0	0	0	0	1	0	0	0	0	0	0	0	0	0	0	0	0	0	1	0	0	0	0	0	0	0	0	0	0	0	0	0	0	0	0	0	0	0	0	0	0	0	0	0	96	FALSE	FALSE	FALSE	88	0.004
PIBF1p.Arg583Thr	PIBF1	0.00430315	0.0103972	0	0.011613			0.0488355	0.11396					Thr	Arg	TRUE		2	0	0	0	0	0	0	0	0	0	0	0	0	0	0	0	0	0	0	0	0	0	0	0	0	0	1	0	0	0	0	0	0	0	0	0	0	0	0	0	1	0	0	0	0	0	0	0	0	0	0	0	0	0	0	0	0	0	0	0	0	0	0	0	0	0	96.33	FALSE	FALSE	FALSE	88	0.004
PRG2p.Cys197Tyr	PRG2	0.00430315	0.0103972	0	0.011613			0.0488355	0.11396					Tyr	Cys	TRUE		2	0	0	0	0	0	0	0	0	0	0	0	0	0	0	0	0	0	0	0	0	0	0	0	0	0	1	0	0	0	0	0	0	0	0	0	0	0	0	0	1	0	0	0	0	0	0	0	0	0	0	0	0	0	0	0	0	0	0	0	0	0	0	0	0	0	96.29	FALSE	FALSE	FALSE	88	0.004
RCBTB2p.Asp389His	RCBTB2	0.00430315	0.0103972	0	0.0120266			0.0488355	0.11396					His	Asp	TRUE		2	0	0	0	0	0	0	0	0	0	0	0	0	0	0	0	0	0	0	0	0	0	0	0	0	0	1	0	0	0	0	0	0	0	0	0	0	0	0	0	1	0	0	0	0	0	0	0	0	0	0	0	0	0	0	0	0	0	0	0	0	0	0	0	0	0	95.93	FALSE	FALSE	FALSE	88	0.004
SLC41A3p.Glu174Gln	SLC41A3	0.00430315	0.0103972	0	0.0120266			0.0488355	0.11396					Gln	Glu	FALSE		2	0	0	0	0	0	0	0	0	0	0	0	0	0	0	0	0	0	0	0	0	0	0	0	0	0	1	0	0	0	0	0	0	0	0	0	0	0	0	0	1	0	0	0	0	0	0	0	0	0	0	0	0	0	0	0	0	0	0	0	0	0	0	0	0	0	96.08	FALSE	FALSE	FALSE	88	0.004
SLC7A14p.Met516Ile	SLC7A14	0.00430315	0.0103972	0	0.0120266			0.0488355	0.11396					Ile	Met	FALSE		2	0	0	0	0	0	0	0	0	0	0	0	0	0	0	0	0	0	0	0	0	0	0	0	0	0	1	0	0	0	0	0	0	0	0	0	0	0	0	0	1	0	0	0	0	0	0	0	0	0	0	0	0	0	0	0	0	0	0	0	0	0	0	0	0	0	95.81	FALSE	FALSE	FALSE	88	0.004
SPENp.Gln3304Glu	SPEN	0.00430315	0.0103972	0	0.0120266			0.0488355	0.11396					Glu	Gln	FALSE	1	2	0	0	0	0	0	0	0	0	0	0	0	0	0	0	0	0	0	0	0	0	0	0	0	0	0	1	0	0	0	0	0	0	0	0	0	0	0	0	0	1	0	0	0	0	0	0	0	0	0	0	0	0	0	0	0	0	0	0	0	0	0	0	0	0	0	96.18	FALSE	FALSE	FALSE	88	0.004
TADA2Bp.Ser352Ter	TADA2B	0.00430315	0.0103972	0	0.011613			0.0488355	0.11396					Ter	Ser	FALSE		2	0	0	0	0	0	0	0	0	0	0	0	0	0	0	0	0	0	0	0	0	0	0	0	0	0	1	0	0	0	0	0	0	0	0	0	0	0	0	0	1	0	0	0	0	0	0	0	0	0	0	0	0	0	0	0	0	0	0	0	0	0	0	0	0	0	96.18	FALSE	FALSE	FALSE	88	0.004
TFR2p.Arg30Gln	TFR2	0.00430315	0.0103972	0	0.011613			0.0488355	0.11396					Gln	Arg	FALSE		2	0	0	0	0	0	0	0	0	0	0	0	0	0	0	0	0	0	0	0	0	0	0	0	0	0	1	0	0	0	0	0	0	0	0	0	0	0	0	0	1	0	0	0	0	0	0	0	0	0	0	0	0	0	0	0	0	0	0	0	0	0	0	0	0	0	96.18	FALSE	FALSE	FALSE	88	0.004
TGFBR2p.Thr555Ile	TGFBR2	0.00430315	0.0103972	0	0.011613			0.0488355	0.11396					Ile	Thr	FALSE	1	2	0	0	0	0	0	0	0	0	0	0	0	0	0	0	0	0	0	0	0	0	0	0	0	0	0	1	0	0	0	0	0	0	0	0	0	0	0	0	0	1	0	0	0	0	0	0	0	0	0	0	0	0	0	0	0	0	0	0	0	0	0	0	0	0	0	95.96	FALSE	FALSE	FALSE	88	0.004
TUBGCP2p.Glu183Gln	TUBGCP2	0.00430315	0.0103972	0	0.011613			0.0488355	0.11396					Gln	Glu	FALSE		2	0	0	0	0	0	0	0	0	0	0	0	0	0	0	0	0	0	0	0	0	0	0	0	0	0	1	0	0	0	0	0	0	0	0	0	0	0	0	0	1	0	0	0	0	0	0	0	0	0	0	0	0	0	0	0	0	0	0	0	0	0	0	0	0	0	96.19	FALSE	FALSE	FALSE	88	0.004
WDFY3p.Arg2193His	WDFY3	0.00430315	0.0103972	0	0.011613			0.0488355	0.11396					His	Arg	TRUE		2	0	0	0	0	0	0	0	0	0	0	0	0	0	0	0	0	0	0	0	0	0	0	0	0	0	1	0	0	0	0	0	0	0	0	0	0	0	0	0	1	0	0	0	0	0	0	0	0	0	0	0	0	0	0	0	0	0	0	0	0	0	0	0	0	0	96.21	FALSE	FALSE	FALSE	88	0.004
WHAMMp.Gln667Glu	WHAMM	0.00430315	0.0103972	0	0.011613			0.0488355	0.11396					Glu	Gln	FALSE		2	0	0	0	0	0	0	0	0	0	0	0	0	0	0	0	0	0	0	0	0	0	0	0	0	0	1	0	0	0	0	0	0	0	0	0	0	0	0	0	1	0	0	0	0	0	0	0	0	0	0	0	0	0	0	0	0	0	0	0	0	0	0	0	0	0	96.28	FALSE	FALSE	FALSE	88	0.004
ZNF436p.Gln409Ter	ZNF436	0.00430315	0.0103972	0	0.011613			0.0488355	0.11396					Ter	Gln	FALSE		2	0	0	0	0	0	0	0	0	0	0	0	0	0	0	0	0	0	0	0	0	0	0	0	0	0	1	0	0	0	0	0	0	0	0	0	0	0	0	0	1	0	0	0	0	0	0	0	0	0	0	0	0	0	0	0	0	0	0	0	0	0	0	0	0	0	96.26	FALSE	FALSE	FALSE	88	0.004
ZNF750p.Ser57Ter	ZNF750	0.00430315	0.0103972	0	0.0120266			0.0488355	0.11396					Ter	Ser	FALSE		2	0	0	0	0	0	0	0	0	0	0	0	0	0	0	0	0	0	0	0	0	0	0	0	0	0	1	0	0	0	0	0	0	0	0	0	0	0	0	0	1	0	0	0	0	0	0	0	0	0	0	0	0	0	0	0	0	0	0	0	0	0	0	0	0	0	95.9	FALSE	FALSE	FALSE	88	0.004
NHSp.Leu215Pro	NHS	0.00429835	0.0103972	0	0.0112665							0.00368197	0.00959785	Pro	Leu	FALSE		2	0	0	0	0	0	0	0	0	0	0	0	0	0	0	0	1	0	0	1	0	0	0	0	0	0	0	0	0	0	0	0	0	0	0	0	0	0	0	0	0	0	0	0	0	0	0	0	0	0	0	0	0	0	0	0	0	0	0	0	0	0	0	0	0	0	96.47	FALSE	FALSE	FALSE	88	0.004
ABCC11p.Arg841Gln	ABCC11	0.00429497	0.0103972	0	0.0111442							0.00368197	0.00959785	Gln	Arg	FALSE		2	0	0	0	0	0	0	0	0	0	0	0	0	0	0	0	1	0	0	1	0	0	0	0	0	0	0	0	0	0	0	0	0	0	0	0	0	0	0	0	0	0	0	0	0	0	0	0	0	0	0	0	0	0	0	0	0	0	0	0	0	0	0	0	0	0	96.48	FALSE	FALSE	FALSE	88	0.004
ABT1p.Arg214His	ABT1	0.00429497	0.0103972	0	0.0111442							0.00368197	0.00959785	His	Arg	TRUE		2	0	0	0	0	0	0	0	0	0	0	0	0	0	0	0	1	0	0	1	0	0	0	0	0	0	0	0	0	0	0	0	0	0	0	0	0	0	0	0	0	0	0	0	0	0	0	0	0	0	0	0	0	0	0	0	0	0	0	0	0	0	0	0	0	0	96.57	FALSE	FALSE	FALSE	88	0.004
ANK1p.Pro980Leu	ANK1	0.00429497	0.0103972	0	0.0111442							0.00368197	0.00959785	Leu	Pro	FALSE	2	2	0	0	0	0	0	0	0	0	0	0	0	0	0	0	0	1	0	0	1	0	0	0	0	0	0	0	0	0	0	0	0	0	0	0	0	0	0	0	0	0	0	0	0	0	0	0	0	0	0	0	0	0	0	0	0	0	0	0	0	0	0	0	0	0	0	96.41	FALSE	FALSE	FALSE	88	0.004
APOBEC4p.Ala226Thr	APOBEC4	0.00429497	0.0103972	0	0.0111442							0.00368197	0.00959785	Thr	Ala	TRUE		2	0	0	0	0	0	0	0	0	0	0	0	0	0	0	0	1	0	0	1	0	0	0	0	0	0	0	0	0	0	0	0	0	0	0	0	0	0	0	0	0	0	0	0	0	0	0	0	0	0	0	0	0	0	0	0	0	0	0	0	0	0	0	0	0	0	96.47	FALSE	FALSE	FALSE	88	0.004
CD300Ap.Val117Ile	CD300A	0.00429497	0.0103972	0	0.0111442							0.00368197	0.00959785	Ile	Val	FALSE		2	0	0	0	0	0	0	0	0	0	0	0	0	0	0	0	1	0	0	1	0	0	0	0	0	0	0	0	0	0	0	0	0	0	0	0	0	0	0	0	0	0	0	0	0	0	0	0	0	0	0	0	0	0	0	0	0	0	0	0	0	0	0	0	0	0	96.43	FALSE	FALSE	FALSE	88	0.004
CELSR1p.Val1187Ile	CELSR1	0.00429497	0.0103972	0	0.0111442							0.00368197	0.00959785	Ile	Val	FALSE		2	0	0	0	0	0	0	0	0	0	0	0	0	0	0	0	1	0	0	1	0	0	0	0	0	0	0	0	0	0	0	0	0	0	0	0	0	0	0	0	0	0	0	0	0	0	0	0	0	0	0	0	0	0	0	0	0	0	0	0	0	0	0	0	0	0	96.6	FALSE	FALSE	FALSE	88	0.004
CNTN5p.Val997Ile	CNTN5	0.00429497	0.0103972	0	0.0111471							0.00368197	0.00959785	Ile	Val	FALSE		2	0	0	0	0	0	0	0	0	0	0	0	0	0	0	0	1	0	0	1	0	0	0	0	0	0	0	0	0	0	0	0	0	0	0	0	0	0	0	0	0	0	0	0	0	0	0	0	0	0	0	0	0	0	0	0	0	0	0	0	0	0	0	0	0	0	96.51	FALSE	FALSE	FALSE	88	0.004
COL12A1p.Thr2022Met	COL12A1	0.00429497	0.0103972	0	0.0111442							0.00368197	0.00959785	Met	Thr	FALSE		2	0	0	0	0	0	0	0	0	0	0	0	0	0	0	0	1	0	0	1	0	0	0	0	0	0	0	0	0	0	0	0	0	0	0	0	0	0	0	0	0	0	0	0	0	0	0	0	0	0	0	0	0	0	0	0	0	0	0	0	0	0	0	0	0	0	96.53	FALSE	FALSE	FALSE	88	0.004
CSMD1p.Cys3181Ter	CSMD1	0.00429497	0.0103972	0	0.0111442							0.00368197	0.00959785	Ter	Cys	FALSE		2	0	0	0	0	0	0	0	0	0	0	0	0	0	0	0	1	0	0	1	0	0	0	0	0	0	0	0	0	0	0	0	0	0	0	0	0	0	0	0	0	0	0	0	0	0	0	0	0	0	0	0	0	0	0	0	0	0	0	0	0	0	0	0	0	0	96.41	FALSE	FALSE	FALSE	88	0.004
CUBNp.Thr1713Met	CUBN	0.00429497	0.0103972	0	0.0111442							0.00368197	0.00959785	Met	Thr	FALSE		2	0	0	0	0	0	0	0	0	0	0	0	0	0	0	0	1	0	0	1	0	0	0	0	0	0	0	0	0	0	0	0	0	0	0	0	0	0	0	0	0	0	0	0	0	0	0	0	0	0	0	0	0	0	0	0	0	0	0	0	0	0	0	0	0	0	96.89	FALSE	FALSE	FALSE	88	0.004
DENND4Cp.Gln1593Arg	DENND4C	0.00429497	0.0103972	0	0.0111442							0.00368197	0.00959785	Arg	Gln	TRUE		2	0	0	0	0	0	0	0	0	0	0	0	0	0	0	0	1	0	0	1	0	0	0	0	0	0	0	0	0	0	0	0	0	0	0	0	0	0	0	0	0	0	0	0	0	0	0	0	0	0	0	0	0	0	0	0	0	0	0	0	0	0	0	0	0	0	96.7	FALSE	FALSE	FALSE	88	0.004
DMDp.Arg2107Trp	DMD	0.00429497	0.0103972	0	0.0111442							0.00368197	0.00959785	Trp	Arg	FALSE		2	0	0	0	0	0	0	0	0	0	0	0	0	0	0	0	1	0	0	1	0	0	0	0	0	0	0	0	0	0	0	0	0	0	0	0	0	0	0	0	0	0	0	0	0	0	0	0	0	0	0	0	0	0	0	0	0	0	0	0	0	0	0	0	0	0	96.61	FALSE	FALSE	FALSE	88	0.004
DSC2p.Thr721Met	DSC2	0.00429497	0.0103972	0	0.0111442							0.00368197	0.00959785	Met	Thr	FALSE		2	0	0	0	0	0	0	0	0	0	0	0	0	0	0	0	1	0	0	1	0	0	0	0	0	0	0	0	0	0	0	0	0	0	0	0	0	0	0	0	0	0	0	0	0	0	0	0	0	0	0	0	0	0	0	0	0	0	0	0	0	0	0	0	0	0	96.39	FALSE	FALSE	FALSE	88	0.004
EGFRp.Val323Ile	EGFR	0.00429497	0.0103972	0	0.0111442							0.00368197	0.00959785	Ile	Val	FALSE	1	2	0	0	0	0	0	0	0	0	0	0	0	0	0	0	0	1	0	0	1	0	0	0	0	0	0	0	0	0	0	0	0	0	0	0	0	0	0	0	0	0	0	0	0	0	0	0	0	0	0	0	0	0	0	0	0	0	0	0	0	0	0	0	0	0	0	96.33	TRUE	FALSE	FALSE	88	0.004
EPHB2p.Val235Ala	EPHB2	0.00429497	0.0103972	0	0.0111442							0.00368197	0.00959785	Ala	Val	FALSE		2	0	0	0	0	0	0	0	0	0	0	0	0	0	0	0	1	0	0	1	0	0	0	0	0	0	0	0	0	0	0	0	0	0	0	0	0	0	0	0	0	0	0	0	0	0	0	0	0	0	0	0	0	0	0	0	0	0	0	0	0	0	0	0	0	0	96.6	FALSE	FALSE	FALSE	88	0.004
FAM5Bp.Arg210Ter	FAM5B	0.00429497	0.0103972	0	0.0111442							0.00368197	0.00959785	Ter	Arg	FALSE		2	0	0	0	0	0	0	0	0	0	0	0	0	0	0	0	1	0	0	1	0	0	0	0	0	0	0	0	0	0	0	0	0	0	0	0	0	0	0	0	0	0	0	0	0	0	0	0	0	0	0	0	0	0	0	0	0	0	0	0	0	0	0	0	0	0	96.55	FALSE	FALSE	FALSE	88	0.004
FBXO47p.Arg195Cys	FBXO47	0.00429497	0.0103972	0	0.0111442							0.00368197	0.00959785	Cys	Arg	TRUE		2	0	0	0	0	0	0	0	0	0	0	0	0	0	0	0	1	0	0	1	0	0	0	0	0	0	0	0	0	0	0	0	0	0	0	0	0	0	0	0	0	0	0	0	0	0	0	0	0	0	0	0	0	0	0	0	0	0	0	0	0	0	0	0	0	0	96.84	FALSE	FALSE	FALSE	88	0.004
FRMPD1p.Arg234Trp	FRMPD1	0.00429497	0.0103972	0	0.0111442							0.00368197	0.00959785	Trp	Arg	FALSE		2	0	0	0	0	0	0	0	0	0	0	0	0	0	0	0	1	0	0	1	0	0	0	0	0	0	0	0	0	0	0	0	0	0	0	0	0	0	0	0	0	0	0	0	0	0	0	0	0	0	0	0	0	0	0	0	0	0	0	0	0	0	0	0	0	0	96.55	FALSE	FALSE	FALSE	88	0.004
HS3ST2p.Arg249His	HS3ST2	0.00429497	0.0103972	0	0.0111442							0.00368197	0.00959785	His	Arg	TRUE		2	0	0	0	0	0	0	0	0	0	0	0	0	0	0	0	1	0	0	1	0	0	0	0	0	0	0	0	0	0	0	0	0	0	0	0	0	0	0	0	0	0	0	0	0	0	0	0	0	0	0	0	0	0	0	0	0	0	0	0	0	0	0	0	0	0	96.56	FALSE	FALSE	FALSE	88	0.004
IKZF1p.Ala422Val	IKZF1	0.00429497	0.0103972	0	0.0111442							0.00368197	0.00959785	Val	Ala	FALSE	1	2	0	0	0	0	0	0	0	0	0	0	0	0	0	0	0	1	0	0	1	0	0	0	0	0	0	0	0	0	0	0	0	0	0	0	0	0	0	0	0	0	0	0	0	0	0	0	0	0	0	0	0	0	0	0	0	0	0	0	0	0	0	0	0	0	0	96.66	FALSE	FALSE	FALSE	88	0.004
KAZNp.Arg223Cys	KAZN	0.00429497	0.0103972	0	0.0111442							0.00368197	0.00959785	Cys	Arg	TRUE		2	0	0	0	0	0	0	0	0	0	0	0	0	0	0	0	1	0	0	1	0	0	0	0	0	0	0	0	0	0	0	0	0	0	0	0	0	0	0	0	0	0	0	0	0	0	0	0	0	0	0	0	0	0	0	0	0	0	0	0	0	0	0	0	0	0	96.36	FALSE	FALSE	FALSE	88	0.004
KCNK10p.Arg119Trp	KCNK10	0.00429497	0.0103972	0	0.0111442							0.00368197	0.00959785	Trp	Arg	FALSE		2	0	0	0	0	0	0	0	0	0	0	0	0	0	0	0	1	0	0	1	0	0	0	0	0	0	0	0	0	0	0	0	0	0	0	0	0	0	0	0	0	0	0	0	0	0	0	0	0	0	0	0	0	0	0	0	0	0	0	0	0	0	0	0	0	0	96.45	FALSE	FALSE	FALSE	88	0.004
LINGO1p.Arg185His	LINGO1	0.00429497	0.0103972	0	0.0111442							0.00368197	0.00959785	His	Arg	TRUE		2	0	0	0	0	0	0	0	0	0	0	0	0	0	0	0	1	0	0	1	0	0	0	0	0	0	0	0	0	0	0	0	0	0	0	0	0	0	0	0	0	0	0	0	0	0	0	0	0	0	0	0	0	0	0	0	0	0	0	0	0	0	0	0	0	0	96.58	FALSE	FALSE	FALSE	88	0.004
MCAMp.Thr71Met	MCAM	0.00429497	0.0103972	0	0.0111442							0.00368197	0.00959785	Met	Thr	FALSE		2	0	0	0	0	0	0	0	0	0	0	0	0	0	0	0	1	0	0	1	0	0	0	0	0	0	0	0	0	0	0	0	0	0	0	0	0	0	0	0	0	0	0	0	0	0	0	0	0	0	0	0	0	0	0	0	0	0	0	0	0	0	0	0	0	0	96.48	FALSE	FALSE	FALSE	88	0.004
MRASp.Val94Ile	MRAS	0.00429497	0.0103972	0	0.0111442							0.00368197	0.00959785	Ile	Val	FALSE		2	0	0	0	0	0	0	0	0	0	0	0	0	0	0	0	1	0	0	1	0	0	0	0	0	0	0	0	0	0	0	0	0	0	0	0	0	0	0	0	0	0	0	0	0	0	0	0	0	0	0	0	0	0	0	0	0	0	0	0	0	0	0	0	0	0	96.91	TRUE	FALSE	FALSE	88	0.004
MYH13p.Arg1701Gln	MYH13	0.00429497	0.0103972	0	0.0111442							0.00368197	0.00959785	Gln	Arg	FALSE		2	0	0	0	0	0	0	0	0	0	0	0	0	0	0	0	1	0	0	1	0	0	0	0	0	0	0	0	0	0	0	0	0	0	0	0	0	0	0	0	0	0	0	0	0	0	0	0	0	0	0	0	0	0	0	0	0	0	0	0	0	0	0	0	0	0	96.66	FALSE	FALSE	FALSE	88	0.004
PCDH17p.Arg390Leu	PCDH17	0.00429497	0.0103972	0	0.0111442							0.00368197	0.00959785	Leu	Arg	FALSE		2	0	0	0	0	0	0	0	0	0	0	0	0	0	0	0	1	0	0	1	0	0	0	0	0	0	0	0	0	0	0	0	0	0	0	0	0	0	0	0	0	0	0	0	0	0	0	0	0	0	0	0	0	0	0	0	0	0	0	0	0	0	0	0	0	0	96.64	FALSE	FALSE	FALSE	88	0.004
PCDHGB1p.Phe149Leu	PCDHGB1	0.00429497	0.0103972	0	0.0111471							0.00368197	0.00959785	Leu	Phe	FALSE		2	0	0	0	0	0	0	0	0	0	0	0	0	0	0	0	1	0	0	1	0	0	0	0	0	0	0	0	0	0	0	0	0	0	0	0	0	0	0	0	0	0	0	0	0	0	0	0	0	0	0	0	0	0	0	0	0	0	0	0	0	0	0	0	0	0	96.11	FALSE	FALSE	FALSE	88	0.004
PLIN4p.Gly153Ser	PLIN4	0.00429497	0.0103972	0	0.0111442							0.00368197	0.00959785	Ser	Gly	TRUE		2	0	0	0	0	0	0	0	0	0	0	0	0	0	0	0	1	0	0	1	0	0	0	0	0	0	0	0	0	0	0	0	0	0	0	0	0	0	0	0	0	0	0	0	0	0	0	0	0	0	0	0	0	0	0	0	0	0	0	0	0	0	0	0	0	0	96.74	FALSE	FALSE	FALSE	88	0.004
POLR1Cp.Arg203Gln	POLR1C	0.00429497	0.0103972	0	0.0111442							0.00368197	0.00959785	Gln	Arg	FALSE		2	0	0	0	0	0	0	0	0	0	0	0	0	0	0	0	1	0	0	1	0	0	0	0	0	0	0	0	0	0	0	0	0	0	0	0	0	0	0	0	0	0	0	0	0	0	0	0	0	0	0	0	0	0	0	0	0	0	0	0	0	0	0	0	0	0	96.51	FALSE	FALSE	FALSE	88	0.004
POLR3Bp.Phe429Leu	POLR3B	0.00429497	0.0103972	0	0.0111442							0.00368197	0.00959785	Leu	Phe	FALSE		2	0	0	0	0	0	0	0	0	0	0	0	0	0	0	0	1	0	0	1	0	0	0	0	0	0	0	0	0	0	0	0	0	0	0	0	0	0	0	0	0	0	0	0	0	0	0	0	0	0	0	0	0	0	0	0	0	0	0	0	0	0	0	0	0	0	96.56	FALSE	FALSE	FALSE	88	0.004
PPP2R2Cp.Ser163Arg	PPP2R2C	0.00429497	0.0103972	0	0.0111442							0.00368197	0.00959785	Arg	Ser	TRUE		2	0	0	0	0	0	0	0	0	0	0	0	0	0	0	0	1	0	0	1	0	0	0	0	0	0	0	0	0	0	0	0	0	0	0	0	0	0	0	0	0	0	0	0	0	0	0	0	0	0	0	0	0	0	0	0	0	0	0	0	0	0	0	0	0	0	96.63	FALSE	FALSE	FALSE	88	0.004
RASSF8p.Arg78Ter	RASSF8	0.00429497	0.0103972	0	0.0111442							0.00368197	0.00959785	Ter	Arg	FALSE		2	0	0	0	0	0	0	0	0	0	0	0	0	0	0	0	1	0	0	1	0	0	0	0	0	0	0	0	0	0	0	0	0	0	0	0	0	0	0	0	0	0	0	0	0	0	0	0	0	0	0	0	0	0	0	0	0	0	0	0	0	0	0	0	0	0	96.73	FALSE	FALSE	FALSE	88	0.004
RXFP3p.Arg292His	RXFP3	0.00429497	0.0103972	0	0.0111442							0.00368197	0.00959785	His	Arg	TRUE		2	0	0	0	0	0	0	0	0	0	0	0	0	0	0	0	1	0	0	1	0	0	0	0	0	0	0	0	0	0	0	0	0	0	0	0	0	0	0	0	0	0	0	0	0	0	0	0	0	0	0	0	0	0	0	0	0	0	0	0	0	0	0	0	0	0	96.62	FALSE	FALSE	FALSE	88	0.004
SALL4p.Ala352Val	SALL4	0.00429497	0.0103972	0	0.0111442							0.00368197	0.00959785	Val	Ala	FALSE	1	2	0	0	0	0	0	0	0	0	0	0	0	0	0	0	0	1	0	0	1	0	0	0	0	0	0	0	0	0	0	0	0	0	0	0	0	0	0	0	0	0	0	0	0	0	0	0	0	0	0	0	0	0	0	0	0	0	0	0	0	0	0	0	0	0	0	96.43	FALSE	FALSE	FALSE	88	0.004
SCARA3p.Leu396Ile	SCARA3	0.00429497	0.0103972	0	0.0111442							0.00368197	0.00959785	Ile	Leu	FALSE		2	0	0	0	0	0	0	0	0	0	0	0	0	0	0	0	1	0	0	1	0	0	0	0	0	0	0	0	0	0	0	0	0	0	0	0	0	0	0	0	0	0	0	0	0	0	0	0	0	0	0	0	0	0	0	0	0	0	0	0	0	0	0	0	0	0	96.85	FALSE	FALSE	FALSE	88	0.004
SEMA3Ep.Arg619His	SEMA3E	0.00429497	0.0103972	0	0.0111442							0.00368197	0.00959785	His	Arg	TRUE		2	0	0	0	0	0	0	0	0	0	0	0	0	0	0	0	1	0	0	1	0	0	0	0	0	0	0	0	0	0	0	0	0	0	0	0	0	0	0	0	0	0	0	0	0	0	0	0	0	0	0	0	0	0	0	0	0	0	0	0	0	0	0	0	0	0	96.73	FALSE	FALSE	FALSE	88	0.004
SIGLEC1p.Ser1674Asn	SIGLEC1	0.00429497	0.0103972	0	0.0111442							0.00368197	0.00959785	Asn	Ser	FALSE		2	0	0	0	0	0	0	0	0	0	0	0	0	0	0	0	1	0	0	1	0	0	0	0	0	0	0	0	0	0	0	0	0	0	0	0	0	0	0	0	0	0	0	0	0	0	0	0	0	0	0	0	0	0	0	0	0	0	0	0	0	0	0	0	0	0	96.72	FALSE	FALSE	FALSE	88	0.004
SRCAPp.Arg3068Cys	SRCAP	0.00429497	0.0103972	0	0.0111442							0.00368197	0.00959785	Cys	Arg	TRUE		2	0	0	0	0	0	0	0	0	0	0	0	0	0	0	0	1	0	0	1	0	0	0	0	0	0	0	0	0	0	0	0	0	0	0	0	0	0	0	0	0	0	0	0	0	0	0	0	0	0	0	0	0	0	0	0	0	0	0	0	0	0	0	0	0	0	96.75	FALSE	FALSE	FALSE	88	0.004
STAG2p.Thr1027Asn	STAG2	0.00429497	0.0103972	0	0.0111442							0.00368197	0.00959785	Asn	Thr	FALSE	1	2	0	0	0	0	0	0	0	0	0	0	0	0	0	0	0	1	0	0	1	0	0	0	0	0	0	0	0	0	0	0	0	0	0	0	0	0	0	0	0	0	0	0	0	0	0	0	0	0	0	0	0	0	0	0	0	0	0	0	0	0	0	0	0	0	0	96.51	FALSE	FALSE	FALSE	88	0.004
TCHHp.Glu311Gln	TCHH	0.00429497	0.0103972	0	0.0111442							0.00368197	0.00959785	Gln	Glu	FALSE		2	0	0	0	0	0	0	0	0	0	0	0	0	0	0	0	1	0	0	1	0	0	0	0	0	0	0	0	0	0	0	0	0	0	0	0	0	0	0	0	0	0	0	0	0	0	0	0	0	0	0	0	0	0	0	0	0	0	0	0	0	0	0	0	0	0	96.73	FALSE	FALSE	FALSE	88	0.004
TMC3p.Lys248Gln	TMC3	0.00429497	0.0103972	0	0.0111442							0.00368197	0.00959785	Gln	Lys	FALSE		2	0	0	0	0	0	0	0	0	0	0	0	0	0	0	0	1	0	0	1	0	0	0	0	0	0	0	0	0	0	0	0	0	0	0	0	0	0	0	0	0	0	0	0	0	0	0	0	0	0	0	0	0	0	0	0	0	0	0	0	0	0	0	0	0	0	96.43	FALSE	FALSE	FALSE	88	0.004
TMEM190p.Arg77Trp	TMEM190	0.00429497	0.0103972	0	0.0111442							0.00368197	0.00959785	Trp	Arg	FALSE		2	0	0	0	0	0	0	0	0	0	0	0	0	0	0	0	1	0	0	1	0	0	0	0	0	0	0	0	0	0	0	0	0	0	0	0	0	0	0	0	0	0	0	0	0	0	0	0	0	0	0	0	0	0	0	0	0	0	0	0	0	0	0	0	0	0	96.6	FALSE	FALSE	FALSE	88	0.004
TULP4p.Val108Met	TULP4	0.00429497	0.0103972	0	0.0111442							0.00368197	0.00959785	Met	Val	FALSE		2	0	0	0	0	0	0	0	0	0	0	0	0	0	0	0	1	0	0	1	0	0	0	0	0	0	0	0	0	0	0	0	0	0	0	0	0	0	0	0	0	0	0	0	0	0	0	0	0	0	0	0	0	0	0	0	0	0	0	0	0	0	0	0	0	0	96.63	FALSE	FALSE	FALSE	88	0.004
WDFY4p.Val1029Met	WDFY4	0.00429497	0.0103972	0	0.0111442							0.00368197	0.00959785	Met	Val	FALSE		2	0	0	0	0	0	0	0	0	0	0	0	0	0	0	0	1	0	0	1	0	0	0	0	0	0	0	0	0	0	0	0	0	0	0	0	0	0	0	0	0	0	0	0	0	0	0	0	0	0	0	0	0	0	0	0	0	0	0	0	0	0	0	0	0	0	96.8	FALSE	FALSE	FALSE	88	0.004
ZNF114p.Met128Thr	ZNF114	0.00429497	0.0103972	0	0.0111442							0.00368197	0.00959785	Thr	Met	TRUE		2	0	0	0	0	0	0	0	0	0	0	0	0	0	0	0	1	0	0	1	0	0	0	0	0	0	0	0	0	0	0	0	0	0	0	0	0	0	0	0	0	0	0	0	0	0	0	0	0	0	0	0	0	0	0	0	0	0	0	0	0	0	0	0	0	0	96.44	FALSE	FALSE	FALSE	88	0.004
OR8K5p.Ala237Pro	OR8K5	0.00427611	0.0103972	0	0.0120361			0.0341219	0.0569801					Pro	Ala	FALSE		2	0	0	0	1	0	0	0	0	0	0	0	0	0	0	0	0	0	0	0	0	0	0	0	0	0	0	0	0	0	0	0	0	0	0	0	0	0	0	0	1	0	0	0	0	0	0	0	0	0	0	0	0	0	0	0	0	0	0	0	0	0	0	0	0	0	96.19	FALSE	FALSE	FALSE	87	0.004
CAMTA1p.Asp202Asn	CAMTA1	0.00427287	0.0155958	0	0.00981184									Asn	Asp	FALSE	1	3	0	0	0	2	0	0	0	0	0	0	0	0	0	0	0	0	0	0	1	0	0	0	0	0	0	0	0	0	0	0	0	0	0	0	0	0	0	0	0	0	0	0	0	0	0	0	0	0	0	0	0	0	0	0	0	0	0	0	0	0	0	0	0	0	0	99.97	FALSE	FALSE	FALSE	87	0.004
CARD11p.Gly123Ser	CARD11	0.00427287	0.0155958	0	0.00981184									Ser	Gly	TRUE	1	3	0	0	0	2	0	0	0	0	0	0	0	0	0	0	0	0	0	0	1	0	0	0	0	0	0	0	0	0	0	0	0	0	0	0	0	0	0	0	0	0	0	0	0	0	0	0	0	0	0	0	0	0	0	0	0	0	0	0	0	0	0	0	0	0	0	99.98	FALSE	FALSE	FALSE	87	0.004
CD79Bp.Tyr197Cys	CD79B	0.00427287	0.0155958	0	0.00981184									Cys	Tyr	TRUE	1	3	0	0	0	2	0	0	0	0	0	0	0	0	0	0	0	0	0	0	1	0	0	0	0	0	0	0	0	0	0	0	0	0	0	0	0	0	0	0	0	0	0	0	0	0	0	0	0	0	0	0	0	0	0	0	0	0	0	0	0	0	0	0	0	0	0	99.97	FALSE	FALSE	FALSE	87	0.004
DDX3Xp.Phe487Leu	DDX3X	0.00427287	0.0155958	0	0.00981184									Leu	Phe	FALSE	1	3	0	0	0	2	0	0	0	0	0	0	0	0	0	0	0	0	0	0	1	0	0	0	0	0	0	0	0	0	0	0	0	0	0	0	0	0	0	0	0	0	0	0	0	0	0	0	0	0	0	0	0	0	0	0	0	0	0	0	0	0	0	0	0	0	0	99.96	FALSE	FALSE	FALSE	87	0.004
KLHL6p.Gln81Ter	KLHL6	0.00427287	0.0155958	0	0.00981184									Ter	Gln	FALSE		3	0	0	0	2	0	0	0	0	0	0	0	0	0	0	0	0	0	0	1	0	0	0	0	0	0	0	0	0	0	0	0	0	0	0	0	0	0	0	0	0	0	0	0	0	0	0	0	0	0	0	0	0	0	0	0	0	0	0	0	0	0	0	0	0	0	99.97	FALSE	FALSE	FALSE	87	0.004
CNTNAP2p.Ser451Phe	CNTNAP2	0.00427275	0.0103972	0	0.0115522			0.0341219	0.0569801					Phe	Ser	FALSE	2	2	0	0	0	1	0	0	0	0	0	0	0	0	0	0	0	0	0	0	0	0	0	0	0	0	0	0	0	0	0	0	0	0	0	0	0	0	0	0	0	1	0	0	0	0	0	0	0	0	0	0	0	0	0	0	0	0	0	0	0	0	0	0	0	0	0	96.19	FALSE	FALSE	FALSE	87	0.004
PPFIA3p.Ser526Phe	PPFIA3	0.00427275	0.0103972	0	0.0120266			0.0341219	0.0569801					Phe	Ser	FALSE		2	0	0	0	1	0	0	0	0	0	0	0	0	0	0	0	0	0	0	0	0	0	0	0	0	0	0	0	0	0	0	0	0	0	0	0	0	0	0	0	1	0	0	0	0	0	0	0	0	0	0	0	0	0	0	0	0	0	0	0	0	0	0	0	0	0	95.93	FALSE	FALSE	FALSE	87	0.004
ANKRD17p.Gln2277Ter	ANKRD17	0.00427275	0.0103972	0	0.0115522			0.0341219	0.0569801					Ter	Gln	FALSE		2	0	0	0	1	0	0	0	0	0	0	0	0	0	0	0	0	0	0	0	0	0	0	0	0	0	0	0	0	0	0	0	0	0	0	0	0	0	0	0	1	0	0	0	0	0	0	0	0	0	0	0	0	0	0	0	0	0	0	0	0	0	0	0	0	0	96.16	FALSE	FALSE	FALSE	87	0.004
AP2A1p.Thr189Met	AP2A1	0.00427275	0.0103972	0	0.0115522			0.0341219	0.0569801					Met	Thr	FALSE		2	0	0	0	1	0	0	0	0	0	0	0	0	0	0	0	0	0	0	0	0	0	0	0	0	0	0	0	0	0	0	0	0	0	0	0	0	0	0	0	1	0	0	0	0	0	0	0	0	0	0	0	0	0	0	0	0	0	0	0	0	0	0	0	0	0	96.29	FALSE	FALSE	FALSE	87	0.004
AP4E1p.Arg211Gln	AP4E1	0.00427275	0.0103972	0	0.0115522			0.0341219	0.0569801					Gln	Arg	FALSE		2	0	0	0	1	0	0	0	0	0	0	0	0	0	0	0	0	0	0	0	0	0	0	0	0	0	0	0	0	0	0	0	0	0	0	0	0	0	0	0	1	0	0	0	0	0	0	0	0	0	0	0	0	0	0	0	0	0	0	0	0	0	0	0	0	0	95.96	FALSE	FALSE	FALSE	87	0.004
APEX1p.Lys7Arg	APEX1	0.00427275	0.0103972	0	0.0120266			0.0341219	0.0569801					Arg	Lys	TRUE		2	0	0	0	1	0	0	0	0	0	0	0	0	0	0	0	0	0	0	0	0	0	0	0	0	0	0	0	0	0	0	0	0	0	0	0	0	0	0	0	1	0	0	0	0	0	0	0	0	0	0	0	0	0	0	0	0	0	0	0	0	0	0	0	0	0	96.02	FALSE	FALSE	FALSE	87	0.004
ARHGEF9p.Arg134Gln	ARHGEF9	0.00427275	0.0103972	0	0.011564			0.0341219	0.0569801					Gln	Arg	FALSE		2	0	0	0	1	0	0	0	0	0	0	0	0	0	0	0	0	0	0	0	0	0	0	0	0	0	0	0	0	0	0	0	0	0	0	0	0	0	0	0	1	0	0	0	0	0	0	0	0	0	0	0	0	0	0	0	0	0	0	0	0	0	0	0	0	0	96.02	FALSE	FALSE	FALSE	87	0.004
ATP8B2p.Glu273Lys	ATP8B2	0.00427275	0.0103972	0	0.0115522			0.0341219	0.0569801					Lys	Glu	TRUE		2	0	0	0	1	0	0	0	0	0	0	0	0	0	0	0	0	0	0	0	0	0	0	0	0	0	0	0	0	0	0	0	0	0	0	0	0	0	0	0	1	0	0	0	0	0	0	0	0	0	0	0	0	0	0	0	0	0	0	0	0	0	0	0	0	0	96.23	FALSE	FALSE	FALSE	87	0.004
BSPRYp.Glu369Lys	BSPRY	0.00427275	0.0103972	0	0.0115522			0.0341219	0.0569801					Lys	Glu	TRUE		2	0	0	0	1	0	0	0	0	0	0	0	0	0	0	0	0	0	0	0	0	0	0	0	0	0	0	0	0	0	0	0	0	0	0	0	0	0	0	0	1	0	0	0	0	0	0	0	0	0	0	0	0	0	0	0	0	0	0	0	0	0	0	0	0	0	96.09	FALSE	FALSE	FALSE	87	0.004
C12ORF55p.Phe2436Leu	C12ORF55	0.00427275	0.0103972	0	0.011564			0.0341219	0.0569801					Leu	Phe	FALSE		2	0	0	0	1	0	0	0	0	0	0	0	0	0	0	0	0	0	0	0	0	0	0	0	0	0	0	0	0	0	0	0	0	0	0	0	0	0	0	0	1	0	0	0	0	0	0	0	0	0	0	0	0	0	0	0	0	0	0	0	0	0	0	0	0	0	96.1	FALSE	FALSE	FALSE	87	0.004
CARD11p.Glu420Lys	CARD11	0.00427275	0.0103972	0	0.0115601			0.0341219	0.0569801					Lys	Glu	TRUE	1	2	0	0	0	1	0	0	0	0	0	0	0	0	0	0	0	0	0	0	0	0	0	0	0	0	0	0	0	0	0	0	0	0	0	0	0	0	0	0	0	1	0	0	0	0	0	0	0	0	0	0	0	0	0	0	0	0	0	0	0	0	0	0	0	0	0	95.76	FALSE	FALSE	FALSE	87	0.004
CASZ1p.Asp1700Glu	CASZ1	0.00427275	0.0103972	0	0.0120266			0.0341219	0.0569801					Glu	Asp	FALSE		2	0	0	0	1	0	0	0	0	0	0	0	0	0	0	0	0	0	0	0	0	0	0	0	0	0	0	0	0	0	0	0	0	0	0	0	0	0	0	0	1	0	0	0	0	0	0	0	0	0	0	0	0	0	0	0	0	0	0	0	0	0	0	0	0	0	95.87	FALSE	FALSE	FALSE	87	0.004
CCDC174p.Arg255Gln	CCDC174	0.00427275	0.0103972	0	0.0120266			0.0341219	0.0569801					Gln	Arg	FALSE		2	0	0	0	1	0	0	0	0	0	0	0	0	0	0	0	0	0	0	0	0	0	0	0	0	0	0	0	0	0	0	0	0	0	0	0	0	0	0	0	1	0	0	0	0	0	0	0	0	0	0	0	0	0	0	0	0	0	0	0	0	0	0	0	0	0	95.77	FALSE	FALSE	FALSE	87	0.004
CDC42BPBp.Arg536His	CDC42BPB	0.00427275	0.0103972	0	0.0115522			0.0341219	0.0569801					His	Arg	TRUE		2	0	0	0	1	0	0	0	0	0	0	0	0	0	0	0	0	0	0	0	0	0	0	0	0	0	0	0	0	0	0	0	0	0	0	0	0	0	0	0	1	0	0	0	0	0	0	0	0	0	0	0	0	0	0	0	0	0	0	0	0	0	0	0	0	0	96.34	FALSE	FALSE	FALSE	87	0.004
CEP250p.Lys925Asn	CEP250	0.00427275	0.0103972	0	0.0120266			0.0341219	0.0569801					Asn	Lys	FALSE		2	0	0	0	1	0	0	0	0	0	0	0	0	0	0	0	0	0	0	0	0	0	0	0	0	0	0	0	0	0	0	0	0	0	0	0	0	0	0	0	1	0	0	0	0	0	0	0	0	0	0	0	0	0	0	0	0	0	0	0	0	0	0	0	0	0	96.18	FALSE	FALSE	FALSE	87	0.004
CES1p.Arg172His	CES1	0.00427275	0.0103972	0	0.0115522			0.0341219	0.0569801					His	Arg	TRUE		2	0	0	0	1	0	0	0	0	0	0	0	0	0	0	0	0	0	0	0	0	0	0	0	0	0	0	0	0	0	0	0	0	0	0	0	0	0	0	0	1	0	0	0	0	0	0	0	0	0	0	0	0	0	0	0	0	0	0	0	0	0	0	0	0	0	96.28	FALSE	FALSE	FALSE	87	0.004
CES1p.Asp28Val	CES1	0.00427275	0.0103972	0	0.0120266			0.0341219	0.0569801					Val	Asp	FALSE		2	0	0	0	1	0	0	0	0	0	0	0	0	0	0	0	0	0	0	0	0	0	0	0	0	0	0	0	0	0	0	0	0	0	0	0	0	0	0	0	1	0	0	0	0	0	0	0	0	0	0	0	0	0	0	0	0	0	0	0	0	0	0	0	0	0	96.02	FALSE	FALSE	FALSE	87	0.004
CHST2p.Ala486Thr	CHST2	0.00427275	0.0103972	0	0.0115522			0.0341219	0.0569801					Thr	Ala	TRUE		2	0	0	0	1	0	0	0	0	0	0	0	0	0	0	0	0	0	0	0	0	0	0	0	0	0	0	0	0	0	0	0	0	0	0	0	0	0	0	0	1	0	0	0	0	0	0	0	0	0	0	0	0	0	0	0	0	0	0	0	0	0	0	0	0	0	96.28	FALSE	FALSE	FALSE	87	0.004
CREBBPp.Cys1237Tyr	CREBBP	0.00427275	0.0103972	0	0.0120266			0.0341219	0.0569801					Tyr	Cys	TRUE	1	2	0	0	0	1	0	0	0	0	0	0	0	0	0	0	0	0	0	0	0	0	0	0	0	0	0	0	0	0	0	0	0	0	0	0	0	0	0	0	0	1	0	0	0	0	0	0	0	0	0	0	0	0	0	0	0	0	0	0	0	0	0	0	0	0	0	96.27	FALSE	FALSE	FALSE	87	0.004
DFFAp.Arg186Cys	DFFA	0.00427275	0.0103972	0	0.0115522			0.0341219	0.0569801					Cys	Arg	TRUE		2	0	0	0	1	0	0	0	0	0	0	0	0	0	0	0	0	0	0	0	0	0	0	0	0	0	0	0	0	0	0	0	0	0	0	0	0	0	0	0	1	0	0	0	0	0	0	0	0	0	0	0	0	0	0	0	0	0	0	0	0	0	0	0	0	0	95.94	FALSE	FALSE	FALSE	87	0.004
EGR1p.Gly21Glu	EGR1	0.00427275	0.0103972	0	0.0120266			0.0341219	0.0569801					Glu	Gly	FALSE		2	0	0	0	1	0	0	0	0	0	0	0	0	0	0	0	0	0	0	0	0	0	0	0	0	0	0	0	0	0	0	0	0	0	0	0	0	0	0	0	1	0	0	0	0	0	0	0	0	0	0	0	0	0	0	0	0	0	0	0	0	0	0	0	0	0	96.25	FALSE	FALSE	FALSE	87	0.004
ENGASEp.Arg211His	ENGASE	0.00427275	0.0103972	0	0.0115522			0.0341219	0.0569801					His	Arg	TRUE		2	0	0	0	1	0	0	0	0	0	0	0	0	0	0	0	0	0	0	0	0	0	0	0	0	0	0	0	0	0	0	0	0	0	0	0	0	0	0	0	1	0	0	0	0	0	0	0	0	0	0	0	0	0	0	0	0	0	0	0	0	0	0	0	0	0	96.34	FALSE	FALSE	FALSE	87	0.004
EPHA3p.Lys889Asn	EPHA3	0.00427275	0.0103972	0	0.0120266			0.0341219	0.0569801					Asn	Lys	FALSE	2	2	0	0	0	1	0	0	0	0	0	0	0	0	0	0	0	0	0	0	0	0	0	0	0	0	0	0	0	0	0	0	0	0	0	0	0	0	0	0	0	1	0	0	0	0	0	0	0	0	0	0	0	0	0	0	0	0	0	0	0	0	0	0	0	0	0	95.88	FALSE	FALSE	FALSE	87	0.004
EVA1Ap.Arg33Gln	EVA1A	0.00427275	0.0103972	0	0.0115522			0.0341219	0.0569801					Gln	Arg	FALSE		2	0	0	0	1	0	0	0	0	0	0	0	0	0	0	0	0	0	0	0	0	0	0	0	0	0	0	0	0	0	0	0	0	0	0	0	0	0	0	0	1	0	0	0	0	0	0	0	0	0	0	0	0	0	0	0	0	0	0	0	0	0	0	0	0	0	96.37	FALSE	FALSE	FALSE	87	0.004
FNDC1p.Arg698Gln	FNDC1	0.00427275	0.0103972	0	0.0115522			0.0341219	0.0569801					Gln	Arg	FALSE		2	0	0	0	1	0	0	0	0	0	0	0	0	0	0	0	0	0	0	0	0	0	0	0	0	0	0	0	0	0	0	0	0	0	0	0	0	0	0	0	1	0	0	0	0	0	0	0	0	0	0	0	0	0	0	0	0	0	0	0	0	0	0	0	0	0	96.34	FALSE	FALSE	FALSE	87	0.004
GPR153p.Arg108Cys	GPR153	0.00427275	0.0103972	0	0.0120266			0.0341219	0.0569801					Cys	Arg	TRUE		2	0	0	0	1	0	0	0	0	0	0	0	0	0	0	0	0	0	0	0	0	0	0	0	0	0	0	0	0	0	0	0	0	0	0	0	0	0	0	0	1	0	0	0	0	0	0	0	0	0	0	0	0	0	0	0	0	0	0	0	0	0	0	0	0	0	95.89	FALSE	FALSE	FALSE	87	0.004
HPSE2p.Arg450His	HPSE2	0.00427275	0.0103972	0	0.0115522			0.0341219	0.0569801					His	Arg	TRUE		2	0	0	0	1	0	0	0	0	0	0	0	0	0	0	0	0	0	0	0	0	0	0	0	0	0	0	0	0	0	0	0	0	0	0	0	0	0	0	0	1	0	0	0	0	0	0	0	0	0	0	0	0	0	0	0	0	0	0	0	0	0	0	0	0	0	96.38	FALSE	FALSE	FALSE	87	0.004
HSPA12Ap.Pro590Leu	HSPA12A	0.00427275	0.0103972	0	0.0115522			0.0341219	0.0569801					Leu	Pro	FALSE		2	0	0	0	1	0	0	0	0	0	0	0	0	0	0	0	0	0	0	0	0	0	0	0	0	0	0	0	0	0	0	0	0	0	0	0	0	0	0	0	1	0	0	0	0	0	0	0	0	0	0	0	0	0	0	0	0	0	0	0	0	0	0	0	0	0	96.1	FALSE	FALSE	FALSE	87	0.004
HSPA1Lp.Arg344Cys	HSPA1L	0.00427275	0.0103972	0	0.0120266			0.0341219	0.0569801					Cys	Arg	TRUE		2	0	0	0	1	0	0	0	0	0	0	0	0	0	0	0	0	0	0	0	0	0	0	0	0	0	0	0	0	0	0	0	0	0	0	0	0	0	0	0	1	0	0	0	0	0	0	0	0	0	0	0	0	0	0	0	0	0	0	0	0	0	0	0	0	0	96.01	FALSE	FALSE	FALSE	87	0.004
IGHG1p.Pro154Ser	IGHG1	0.00427275	0.0103972	0	0.0115522			0.0341219	0.0569801					Ser	Pro	TRUE		2	0	0	0	1	0	0	0	0	0	0	0	0	0	0	0	0	0	0	0	0	0	0	0	0	0	0	0	0	0	0	0	0	0	0	0	0	0	0	0	1	0	0	0	0	0	0	0	0	0	0	0	0	0	0	0	0	0	0	0	0	0	0	0	0	0	96.28	FALSE	FALSE	FALSE	87	0.004
IGKJ4p.Glu10Lys	IGKJ4	0.00427275	0.0103972	0	0.0115522			0.0341219	0.0569801					Lys	Glu	TRUE		2	0	0	0	1	0	0	0	0	0	0	0	0	0	0	0	0	0	0	0	0	0	0	0	0	0	0	0	0	0	0	0	0	0	0	0	0	0	0	0	1	0	0	0	0	0	0	0	0	0	0	0	0	0	0	0	0	0	0	0	0	0	0	0	0	0	96.04	FALSE	FALSE	FALSE	87	0.004
KDRp.Val159Met	KDR	0.00427275	0.0103972	0	0.0120266			0.0341219	0.0569801					Met	Val	FALSE	1	2	0	0	0	1	0	0	0	0	0	0	0	0	0	0	0	0	0	0	0	0	0	0	0	0	0	0	0	0	0	0	0	0	0	0	0	0	0	0	0	1	0	0	0	0	0	0	0	0	0	0	0	0	0	0	0	0	0	0	0	0	0	0	0	0	0	95.77	FALSE	FALSE	FALSE	87	0.004
KRT80p.Ala286Thr	KRT80	0.00427275	0.0103972	0	0.0115522			0.0341219	0.0569801					Thr	Ala	TRUE		2	0	0	0	1	0	0	0	0	0	0	0	0	0	0	0	0	0	0	0	0	0	0	0	0	0	0	0	0	0	0	0	0	0	0	0	0	0	0	0	1	0	0	0	0	0	0	0	0	0	0	0	0	0	0	0	0	0	0	0	0	0	0	0	0	0	96.32	FALSE	FALSE	FALSE	87	0.004
LIG3p.Asp323Asn	LIG3	0.00427275	0.0103972	0	0.0120266			0.0341219	0.0569801					Asn	Asp	FALSE		2	0	0	0	1	0	0	0	0	0	0	0	0	0	0	0	0	0	0	0	0	0	0	0	0	0	0	0	0	0	0	0	0	0	0	0	0	0	0	0	1	0	0	0	0	0	0	0	0	0	0	0	0	0	0	0	0	0	0	0	0	0	0	0	0	0	96.11	FALSE	FALSE	FALSE	87	0.004
MRGPRX4p.Arg82His	MRGPRX4	0.00427275	0.0103972	0	0.0115522			0.0341219	0.0569801					His	Arg	TRUE		2	0	0	0	1	0	0	0	0	0	0	0	0	0	0	0	0	0	0	0	0	0	0	0	0	0	0	0	0	0	0	0	0	0	0	0	0	0	0	0	1	0	0	0	0	0	0	0	0	0	0	0	0	0	0	0	0	0	0	0	0	0	0	0	0	0	96.1	FALSE	FALSE	FALSE	87	0.004
MTMR1p.Arg603Ter	MTMR1	0.00427275	0.0103972	0	0.0115522			0.0341219	0.0569801					Ter	Arg	FALSE		2	0	0	0	1	0	0	0	0	0	0	0	0	0	0	0	0	0	0	0	0	0	0	0	0	0	0	0	0	0	0	0	0	0	0	0	0	0	0	0	1	0	0	0	0	0	0	0	0	0	0	0	0	0	0	0	0	0	0	0	0	0	0	0	0	0	96.09	FALSE	FALSE	FALSE	87	0.004
NKAIN1p.Val55Met	NKAIN1	0.00427275	0.0103972	0	0.0115522			0.0341219	0.0569801					Met	Val	FALSE		2	0	0	0	1	0	0	0	0	0	0	0	0	0	0	0	0	0	0	0	0	0	0	0	0	0	0	0	0	0	0	0	0	0	0	0	0	0	0	0	1	0	0	0	0	0	0	0	0	0	0	0	0	0	0	0	0	0	0	0	0	0	0	0	0	0	96.14	FALSE	FALSE	FALSE	87	0.004
ORAI1p.Asn149Ser	ORAI1	0.00427275	0.0103972	0	0.0115522			0.0341219	0.0569801					Ser	Asn	TRUE		2	0	0	0	1	0	0	0	0	0	0	0	0	0	0	0	0	0	0	0	0	0	0	0	0	0	0	0	0	0	0	0	0	0	0	0	0	0	0	0	1	0	0	0	0	0	0	0	0	0	0	0	0	0	0	0	0	0	0	0	0	0	0	0	0	0	95.93	FALSE	FALSE	FALSE	87	0.004
PARD6Gp.Pro184Leu	PARD6G	0.00427275	0.0103972	0	0.0120266			0.0341219	0.0569801					Leu	Pro	FALSE		2	0	0	0	1	0	0	0	0	0	0	0	0	0	0	0	0	0	0	0	0	0	0	0	0	0	0	0	0	0	0	0	0	0	0	0	0	0	0	0	1	0	0	0	0	0	0	0	0	0	0	0	0	0	0	0	0	0	0	0	0	0	0	0	0	0	95.78	FALSE	FALSE	FALSE	87	0.004
PDZRN3p.Glu243Lys	PDZRN3	0.00427275	0.0103972	0	0.0115522			0.0341219	0.0569801					Lys	Glu	TRUE		2	0	0	0	1	0	0	0	0	0	0	0	0	0	0	0	0	0	0	0	0	0	0	0	0	0	0	0	0	0	0	0	0	0	0	0	0	0	0	0	1	0	0	0	0	0	0	0	0	0	0	0	0	0	0	0	0	0	0	0	0	0	0	0	0	0	96.15	FALSE	FALSE	FALSE	87	0.004
RYR2p.Glu2769Lys	RYR2	0.00427275	0.0103972	0	0.0115522			0.0341219	0.0569801					Lys	Glu	TRUE		2	0	0	0	1	0	0	0	0	0	0	0	0	0	0	0	0	0	0	0	0	0	0	0	0	0	0	0	0	0	0	0	0	0	0	0	0	0	0	0	1	0	0	0	0	0	0	0	0	0	0	0	0	0	0	0	0	0	0	0	0	0	0	0	0	0	96.11	FALSE	FALSE	FALSE	87	0.004
SRSF4p.Arg378Lys	SRSF4	0.00427275	0.0103972	0	0.0120266			0.0341219	0.0569801					Lys	Arg	TRUE		2	0	0	0	1	0	0	0	0	0	0	0	0	0	0	0	0	0	0	0	0	0	0	0	0	0	0	0	0	0	0	0	0	0	0	0	0	0	0	0	1	0	0	0	0	0	0	0	0	0	0	0	0	0	0	0	0	0	0	0	0	0	0	0	0	0	96.17	FALSE	FALSE	FALSE	87	0.004
STK36p.Arg1112Trp	STK36	0.00427275	0.0103972	0	0.0115522			0.0341219	0.0569801					Trp	Arg	FALSE		2	0	0	0	1	0	0	0	0	0	0	0	0	0	0	0	0	0	0	0	0	0	0	0	0	0	0	0	0	0	0	0	0	0	0	0	0	0	0	0	1	0	0	0	0	0	0	0	0	0	0	0	0	0	0	0	0	0	0	0	0	0	0	0	0	0	96.02	FALSE	FALSE	FALSE	87	0.004
TLR3p.Asp348Tyr	TLR3	0.00427275	0.0103972	0	0.0115522			0.0341219	0.0569801					Tyr	Asp	TRUE		2	0	0	0	1	0	0	0	0	0	0	0	0	0	0	0	0	0	0	0	0	0	0	0	0	0	0	0	0	0	0	0	0	0	0	0	0	0	0	0	1	0	0	0	0	0	0	0	0	0	0	0	0	0	0	0	0	0	0	0	0	0	0	0	0	0	96.31	FALSE	FALSE	FALSE	87	0.004
TMPRSS11Dp.Pro199Leu	TMPRSS11D	0.00427275	0.0103972	0	0.0120266			0.0341219	0.0569801					Leu	Pro	FALSE		2	0	0	0	1	0	0	0	0	0	0	0	0	0	0	0	0	0	0	0	0	0	0	0	0	0	0	0	0	0	0	0	0	0	0	0	0	0	0	0	1	0	0	0	0	0	0	0	0	0	0	0	0	0	0	0	0	0	0	0	0	0	0	0	0	0	95.75	FALSE	FALSE	FALSE	87	0.004
TRAK1p.Arg747Gln	TRAK1	0.00427275	0.0103972	0	0.0115522			0.0341219	0.0569801					Gln	Arg	FALSE		2	0	0	0	1	0	0	0	0	0	0	0	0	0	0	0	0	0	0	0	0	0	0	0	0	0	0	0	0	0	0	0	0	0	0	0	0	0	0	0	1	0	0	0	0	0	0	0	0	0	0	0	0	0	0	0	0	0	0	0	0	0	0	0	0	0	96.03	FALSE	FALSE	FALSE	87	0.004
ZC3H3p.Thr935Ser	ZC3H3	0.00427275	0.0103972	0	0.0120266			0.0341219	0.0569801					Ser	Thr	TRUE		2	0	0	0	1	0	0	0	0	0	0	0	0	0	0	0	0	0	0	0	0	0	0	0	0	0	0	0	0	0	0	0	0	0	0	0	0	0	0	0	1	0	0	0	0	0	0	0	0	0	0	0	0	0	0	0	0	0	0	0	0	0	0	0	0	0	96.03	FALSE	FALSE	FALSE	87	0.004
ZFC3H1p.Gln380Ter	ZFC3H1	0.00427275	0.0103972	0	0.0115522			0.0341219	0.0569801					Ter	Gln	FALSE		2	0	0	0	1	0	0	0	0	0	0	0	0	0	0	0	0	0	0	0	0	0	0	0	0	0	0	0	0	0	0	0	0	0	0	0	0	0	0	0	1	0	0	0	0	0	0	0	0	0	0	0	0	0	0	0	0	0	0	0	0	0	0	0	0	0	96.24	FALSE	FALSE	FALSE	87	0.004
ZNF808p.Arg858His	ZNF808	0.00427275	0.0103972	0	0.0115522			0.0341219	0.0569801					His	Arg	TRUE		2	0	0	0	1	0	0	0	0	0	0	0	0	0	0	0	0	0	0	0	0	0	0	0	0	0	0	0	0	0	0	0	0	0	0	0	0	0	0	0	1	0	0	0	0	0	0	0	0	0	0	0	0	0	0	0	0	0	0	0	0	0	0	0	0	0	96.39	FALSE	FALSE	FALSE	87	0.004
CLIP2p.Ala57Thr	CLIP2	0.00426787	0.0103972	0	0.0107761							0.00292258	0.00959785	Thr	Ala	TRUE		2	1	0	0	0	0	0	0	0	0	0	0	0	0	0	0	0	0	0	0	0	1	0	0	0	0	0	0	0	0	0	0	0	0	0	0	0	0	0	0	0	0	0	0	0	0	0	0	0	0	0	0	0	0	0	0	0	0	0	0	0	0	0	0	0	0	95.39	FALSE	FALSE	FALSE	87	0.004
DAPK1p.Thr87Met	DAPK1	0.00426198	0.0103972	0	0.0115306			0.0341219	0.0569801					Met	Thr	FALSE		2	0	0	0	0	0	0	0	0	0	0	0	0	0	0	0	0	0	0	0	0	0	0	0	0	0	0	0	0	0	0	0	0	0	0	0	0	0	0	0	1	0	0	0	0	0	0	0	0	0	0	0	0	0	0	0	0	0	0	0	0	0	0	0	0	1	96.13	FALSE	FALSE	FALSE	87	0.004
C1ORF68p.Arg185Cys	C1ORF68	0.00425371	0.0103972	0	0.0125758							0.00586458	0.00959785	Cys	Arg	TRUE		2	0	0	0	0	0	0	0	0	0	0	0	0	1	0	0	0	0	0	0	0	0	0	0	0	0	0	0	0	0	0	0	0	0	0	0	0	0	0	0	0	1	0	0	0	0	0	0	0	0	0	0	0	0	0	0	0	0	0	0	0	0	0	0	0	0	91.83	FALSE	FALSE	FALSE	87	0.004
CACNA1Bp.Ala53Val	CACNA1B	0.00425371	0.0103972	0	0.0125758							0.00586458	0.00959785	Val	Ala	FALSE		2	0	0	0	0	0	0	0	0	0	0	0	0	1	0	0	0	0	0	0	0	0	0	0	0	0	0	0	0	0	0	0	0	0	0	0	0	0	0	0	0	1	0	0	0	0	0	0	0	0	0	0	0	0	0	0	0	0	0	0	0	0	0	0	0	0	92.02	FALSE	FALSE	FALSE	87	0.004
CCL17p.Gly69Ser	CCL17	0.00425371	0.0103972	0	0.0125758							0.00586458	0.00959785	Ser	Gly	TRUE		2	0	0	0	0	0	0	0	0	0	0	0	0	1	0	0	0	0	0	0	0	0	0	0	0	0	0	0	0	0	0	0	0	0	0	0	0	0	0	0	0	1	0	0	0	0	0	0	0	0	0	0	0	0	0	0	0	0	0	0	0	0	0	0	0	0	92.22	FALSE	FALSE	FALSE	87	0.004
CRKp.Ala134Val	CRK	0.00425371	0.0103972	0	0.0125758							0.00586458	0.00959785	Val	Ala	FALSE		2	0	0	0	0	0	0	0	0	0	0	0	0	1	0	0	0	0	0	0	0	0	0	0	0	0	0	0	0	0	0	0	0	0	0	0	0	0	0	0	0	1	0	0	0	0	0	0	0	0	0	0	0	0	0	0	0	0	0	0	0	0	0	0	0	0	91.54	FALSE	FALSE	FALSE	87	0.004
ELP3p.Arg230Ter	ELP3	0.00425371	0.0103972	0	0.0125758							0.00586458	0.00959785	Ter	Arg	FALSE		2	0	0	0	0	0	0	0	0	0	0	0	0	1	0	0	0	0	0	0	0	0	0	0	0	0	0	0	0	0	0	0	0	0	0	0	0	0	0	0	0	1	0	0	0	0	0	0	0	0	0	0	0	0	0	0	0	0	0	0	0	0	0	0	0	0	92.1	FALSE	FALSE	FALSE	87	0.004
HMGCRp.Arg84Cys	HMGCR	0.00425371	0.0103972	0	0.0125758							0.00586458	0.00959785	Cys	Arg	TRUE		2	0	0	0	0	0	0	0	0	0	0	0	0	1	0	0	0	0	0	0	0	0	0	0	0	0	0	0	0	0	0	0	0	0	0	0	0	0	0	0	0	1	0	0	0	0	0	0	0	0	0	0	0	0	0	0	0	0	0	0	0	0	0	0	0	0	91.7	FALSE	FALSE	FALSE	87	0.004
IL28Ap.His32Arg	IL28A	0.00425371	0.0103972	0	0.0125758							0.00586458	0.00959785	Arg	His	TRUE		2	0	0	0	0	0	0	0	0	0	0	0	0	1	0	0	0	0	0	0	0	0	0	0	0	0	0	0	0	0	0	0	0	0	0	0	0	0	0	0	0	1	0	0	0	0	0	0	0	0	0	0	0	0	0	0	0	0	0	0	0	0	0	0	0	0	91.88	FALSE	FALSE	FALSE	87	0.004
MLL3p.Lys339Asn	MLL3	0.00425371	0.0103972	0	0.0125758							0.00586458	0.00959785	Asn	Lys	FALSE		2	0	0	0	0	0	0	0	0	0	0	0	0	1	0	0	0	0	0	0	0	0	0	0	0	0	0	0	0	0	0	0	0	0	0	0	0	0	0	0	0	1	0	0	0	0	0	0	0	0	0	0	0	0	0	0	0	0	0	0	0	0	0	0	0	0	92	FALSE	FALSE	FALSE	87	0.004
NFS1p.Arg432His	NFS1	0.00425371	0.0103972	0	0.0125758							0.00586458	0.00959785	His	Arg	TRUE		2	0	0	0	0	0	0	0	0	0	0	0	0	1	0	0	0	0	0	0	0	0	0	0	0	0	0	0	0	0	0	0	0	0	0	0	0	0	0	0	0	1	0	0	0	0	0	0	0	0	0	0	0	0	0	0	0	0	0	0	0	0	0	0	0	0	91.92	FALSE	FALSE	FALSE	87	0.004
POLR3Ep.Arg538Trp	POLR3E	0.00425371	0.0103972	0	0.0125758							0.00586458	0.00959785	Trp	Arg	FALSE		2	0	0	0	0	0	0	0	0	0	0	0	0	1	0	0	0	0	0	0	0	0	0	0	0	0	0	0	0	0	0	0	0	0	0	0	0	0	0	0	0	1	0	0	0	0	0	0	0	0	0	0	0	0	0	0	0	0	0	0	0	0	0	0	0	0	92.45	FALSE	FALSE	FALSE	87	0.004
SEMA4Bp.Arg823Trp	SEMA4B	0.00425371	0.0103972	0	0.0125758							0.00586458	0.00959785	Trp	Arg	FALSE		2	0	0	0	0	0	0	0	0	0	0	0	0	1	0	0	0	0	0	0	0	0	0	0	0	0	0	0	0	0	0	0	0	0	0	0	0	0	0	0	0	1	0	0	0	0	0	0	0	0	0	0	0	0	0	0	0	0	0	0	0	0	0	0	0	0	92.15	FALSE	FALSE	FALSE	87	0.004
SETD8p.Ala260Val	SETD8	0.00425371	0.0103972	0	0.0125758							0.00586458	0.00959785	Val	Ala	FALSE		2	0	0	0	0	0	0	0	0	0	0	0	0	1	0	0	0	0	0	0	0	0	0	0	0	0	0	0	0	0	0	0	0	0	0	0	0	0	0	0	0	1	0	0	0	0	0	0	0	0	0	0	0	0	0	0	0	0	0	0	0	0	0	0	0	0	92.11	FALSE	FALSE	FALSE	87	0.004
TIAM1p.Pro1467Leu	TIAM1	0.00425371	0.0103972	0	0.0127611							0.00586458	0.00959785	Leu	Pro	FALSE		2	0	0	0	0	0	0	0	0	0	0	0	0	1	0	0	0	0	0	0	0	0	0	0	0	0	0	0	0	0	0	0	0	0	0	0	0	0	0	0	0	1	0	0	0	0	0	0	0	0	0	0	0	0	0	0	0	0	0	0	0	0	0	0	0	0	92.21	FALSE	FALSE	FALSE	87	0.004
TNS4p.Ser241Leu	TNS4	0.00425371	0.0103972	0	0.0127611							0.00586458	0.00959785	Leu	Ser	FALSE		2	0	0	0	0	0	0	0	0	0	0	0	0	1	0	0	0	0	0	0	0	0	0	0	0	0	0	0	0	0	0	0	0	0	0	0	0	0	0	0	0	1	0	0	0	0	0	0	0	0	0	0	0	0	0	0	0	0	0	0	0	0	0	0	0	0	91.92	FALSE	FALSE	FALSE	87	0.004
TRIM41p.Ser605Leu	TRIM41	0.00425371	0.0103972	0	0.0127611							0.00586458	0.00959785	Leu	Ser	FALSE		2	0	0	0	0	0	0	0	0	0	0	0	0	1	0	0	0	0	0	0	0	0	0	0	0	0	0	0	0	0	0	0	0	0	0	0	0	0	0	0	0	1	0	0	0	0	0	0	0	0	0	0	0	0	0	0	0	0	0	0	0	0	0	0	0	0	92.01	FALSE	FALSE	FALSE	87	0.004
TRIM42p.Val648Ile	TRIM42	0.00425371	0.0103972	0	0.0125758							0.00586458	0.00959785	Ile	Val	FALSE		2	0	0	0	0	0	0	0	0	0	0	0	0	1	0	0	0	0	0	0	0	0	0	0	0	0	0	0	0	0	0	0	0	0	0	0	0	0	0	0	0	1	0	0	0	0	0	0	0	0	0	0	0	0	0	0	0	0	0	0	0	0	0	0	0	0	91.8	FALSE	FALSE	FALSE	87	0.004
TUBD1p.Asp131Asn	TUBD1	0.00425371	0.0103972	0	0.0125758							0.00586458	0.00959785	Asn	Asp	FALSE		2	0	0	0	0	0	0	0	0	0	0	0	0	1	0	0	0	0	0	0	0	0	0	0	0	0	0	0	0	0	0	0	0	0	0	0	0	0	0	0	0	1	0	0	0	0	0	0	0	0	0	0	0	0	0	0	0	0	0	0	0	0	0	0	0	0	91.6	FALSE	FALSE	FALSE	87	0.004
WWOXp.Val255Ile	WWOX	0.00425371	0.0103972	0	0.0125758							0.00586458	0.00959785	Ile	Val	FALSE		2	0	0	0	0	0	0	0	0	0	0	0	0	1	0	0	0	0	0	0	0	0	0	0	0	0	0	0	0	0	0	0	0	0	0	0	0	0	0	0	0	1	0	0	0	0	0	0	0	0	0	0	0	0	0	0	0	0	0	0	0	0	0	0	0	0	92.02	FALSE	FALSE	FALSE	87	0.004
KCNB2p.Pro620Leu	KCNB2	0.00423886	0.0103972	0	0.0125461							0.00586458	0.00959785	Leu	Pro	FALSE		2	0	0	0	0	0	0	0	0	0	0	0	0	1	0	0	0	0	1	0	0	0	0	0	0	0	0	0	0	0	0	0	0	0	0	0	0	0	0	0	0	0	0	0	0	0	0	0	0	0	0	0	0	0	0	0	0	0	0	0	0	0	0	0	0	0	91.53	FALSE	FALSE	FALSE	87	0.004
IMPAD1p.Arg229His	IMPAD1	0.00423741	0.0103972	0	0.0107152									His	Arg	TRUE		2	0	0	0	0	0	0	0	0	0	0	0	0	0	0	0	0	0	0	0	0	1	0	0	0	0	0	0	0	1	0	0	0	0	0	0	0	0	0	0	0	0	0	0	0	0	0	0	0	0	0	0	0	0	0	0	0	0	0	0	0	0	0	0	0	0	95.46	FALSE	FALSE	FALSE	87	0.004
NAALADL2p.Arg119His	NAALADL2	0.00423741	0.0103972	0	0.0107152									His	Arg	TRUE		2	0	0	0	0	0	0	0	0	0	0	0	0	0	0	0	0	0	0	0	0	1	0	0	0	0	0	0	0	1	0	0	0	0	0	0	0	0	0	0	0	0	0	0	0	0	0	0	0	0	0	0	0	0	0	0	0	0	0	0	0	0	0	0	0	0	95.28	FALSE	FALSE	FALSE	87	0.004
PCDHGB2p.Arg641His	PCDHGB2	0.00423741	0.0103972	0	0.0109586									His	Arg	TRUE		2	0	0	0	0	0	0	0	0	0	0	0	0	0	0	0	0	0	0	0	0	1	0	0	0	0	0	0	0	1	0	0	0	0	0	0	0	0	0	0	0	0	0	0	0	0	0	0	0	0	0	0	0	0	0	0	0	0	0	0	0	0	0	0	0	0	95.07	FALSE	FALSE	FALSE	87	0.004
PCSK2p.Arg407Trp	PCSK2	0.00423741	0.0103972	0	0.0109586									Trp	Arg	FALSE		2	0	0	0	0	0	0	0	0	0	0	0	0	0	0	0	0	0	0	0	0	1	0	0	0	0	0	0	0	1	0	0	0	0	0	0	0	0	0	0	0	0	0	0	0	0	0	0	0	0	0	0	0	0	0	0	0	0	0	0	0	0	0	0	0	0	95.37	FALSE	FALSE	FALSE	87	0.004
SKOR2p.Arg125Cys	SKOR2	0.00423741	0.0103972	0	0.0107152									Cys	Arg	TRUE		2	0	0	0	0	0	0	0	0	0	0	0	0	0	0	0	0	0	0	0	0	1	0	0	0	0	0	0	0	1	0	0	0	0	0	0	0	0	0	0	0	0	0	0	0	0	0	0	0	0	0	0	0	0	0	0	0	0	0	0	0	0	0	0	0	0	95.55	FALSE	FALSE	FALSE	87	0.004
ST6GALNAC1p.Arg518Cys	ST6GALNAC1	0.00423741	0.0103972	0	0.0107152									Cys	Arg	TRUE		2	0	0	0	0	0	0	0	0	0	0	0	0	0	0	0	0	0	0	0	0	1	0	0	0	0	0	0	0	1	0	0	0	0	0	0	0	0	0	0	0	0	0	0	0	0	0	0	0	0	0	0	0	0	0	0	0	0	0	0	0	0	0	0	0	0	95.42	FALSE	FALSE	FALSE	87	0.004
ZBTB20p.Arg109His	ZBTB20	0.00423741	0.0103972	0	0.0107152									His	Arg	TRUE		2	0	0	0	0	0	0	0	0	0	0	0	0	0	0	0	0	0	0	0	0	1	0	0	0	0	0	0	0	1	0	0	0	0	0	0	0	0	0	0	0	0	0	0	0	0	0	0	0	0	0	0	0	0	0	0	0	0	0	0	0	0	0	0	0	0	95.64	FALSE	FALSE	FALSE	87	0.004
CCDC85Cp.Ser267Leu	CCDC85C	0.00422702	0.0103972	0	0.0114607	0.0229205	0.116279	0.0341219	0.0569801					Leu	Ser	FALSE		2	0	0	0	0	0	0	0	0	0	0	0	0	0	0	0	0	0	0	0	0	0	0	0	0	1	0	0	0	0	0	0	0	0	0	0	0	0	0	0	1	0	0	0	0	0	0	0	0	0	0	0	0	0	0	0	0	0	0	0	0	0	0	0	0	0	95.98	FALSE	FALSE	FALSE	86	0.004
FBXW2p.His333Tyr	FBXW2	0.00422702	0.0103972	0	0.0120266	0.0229205	0.116279	0.0341219	0.0569801					Tyr	His	TRUE		2	0	0	0	0	0	0	0	0	0	0	0	0	0	0	0	0	0	0	0	0	0	0	0	0	1	0	0	0	0	0	0	0	0	0	0	0	0	0	0	1	0	0	0	0	0	0	0	0	0	0	0	0	0	0	0	0	0	0	0	0	0	0	0	0	0	95.9	FALSE	FALSE	FALSE	86	0.004
TRGV9p.Ser73Leu	TRGV9	0.00422702	0.0103972	0	0.0114607	0.0229205	0.116279	0.0341219	0.0569801					Leu	Ser	FALSE		2	0	0	0	0	0	0	0	0	0	0	0	0	0	0	0	0	0	0	0	0	0	0	0	0	1	0	0	0	0	0	0	0	0	0	0	0	0	0	0	1	0	0	0	0	0	0	0	0	0	0	0	0	0	0	0	0	0	0	0	0	0	0	0	0	0	96.22	FALSE	FALSE	FALSE	86	0.004
TUBGCP6p.Ser999Leu	TUBGCP6	0.00422702	0.0103972	0	0.0114607	0.0229205	0.116279	0.0341219	0.0569801					Leu	Ser	FALSE		2	0	0	0	0	0	0	0	0	0	0	0	0	0	0	0	0	0	0	0	0	0	0	0	0	1	0	0	0	0	0	0	0	0	0	0	0	0	0	0	1	0	0	0	0	0	0	0	0	0	0	0	0	0	0	0	0	0	0	0	0	0	0	0	0	0	96.1	FALSE	FALSE	FALSE	86	0.004
SRGAP1p.His84Tyr	SRGAP1	0.00422465	0.0103972	0	0.0125419									Tyr	His	TRUE		2	0	0	0	0	0	0	0	0	0	0	0	0	0	0	0	0	0	0	0	0	0	0	0	1	0	0	0	0	0	0	0	0	0	0	0	0	0	0	0	0	0	0	0	0	0	0	0	0	0	0	0	0	0	0	0	0	0	0	0	0	1	0	0	0	0	92.21	FALSE	FALSE	FALSE	86	0.004
PTPN22p.Arg141Cys	PTPN22	0.00420978	0.0155958	0	0.0103861							0.00292258	0.00959785	Cys	Arg	TRUE		3	1	0	0	0	0	0	0	0	0	0	0	0	0	0	0	0	0	0	0	0	0	0	0	0	0	0	0	0	1	0	0	0	0	0	0	0	0	0	0	0	1	0	0	0	0	0	0	0	0	0	0	0	0	0	0	0	0	0	0	0	0	0	0	0	0	99.93	FALSE	FALSE	FALSE	86	0.004
AHNAK2p.Leu3217Pro	AHNAK2	0.00420382	0.0103972	0	0.0126115							0.00586458	0.00959785	Pro	Leu	FALSE		2	0	0	0	0	0	0	0	0	0	0	0	0	1	0	0	0	0	0	0	0	0	0	0	1	0	0	0	0	0	0	0	0	0	0	0	0	0	0	0	0	0	0	0	0	0	0	0	0	0	0	0	0	0	0	0	0	0	0	0	0	0	0	0	0	0	91.58	FALSE	FALSE	FALSE	86	0.004
COL6A3p.Arg1331His	COL6A3	0.00420304	0.0155958	0	0.0107869							0.00368197	0.00959785	His	Arg	TRUE		3	0	0	0	0	0	0	0	0	0	0	0	0	0	0	0	1	0	0	0	0	0	0	0	0	0	0	0	0	0	0	0	0	0	0	0	0	0	0	0	0	0	0	1	0	0	0	0	0	1	0	0	0	0	0	0	0	0	0	0	0	0	0	0	0	0	99.88	FALSE	FALSE	FALSE	86	0.004
BAMBIp.His110Tyr	BAMBI	0.00420051	0.0103972	0	0.0126015							0.00586458	0.00959785	Tyr	His	TRUE		2	0	0	0	0	0	0	0	0	0	0	0	0	1	0	0	0	0	0	0	0	0	0	0	1	0	0	0	0	0	0	0	0	0	0	0	0	0	0	0	0	0	0	0	0	0	0	0	0	0	0	0	0	0	0	0	0	0	0	0	0	0	0	0	0	0	92.13	FALSE	FALSE	FALSE	86	0.004
COMMD6p.Ser31Asn	COMMD6	0.00420051	0.0103972	0	0.0126015							0.00586458	0.00959785	Asn	Ser	FALSE		2	0	0	0	0	0	0	0	0	0	0	0	0	1	0	0	0	0	0	0	0	0	0	0	1	0	0	0	0	0	0	0	0	0	0	0	0	0	0	0	0	0	0	0	0	0	0	0	0	0	0	0	0	0	0	0	0	0	0	0	0	0	0	0	0	0	91.57	FALSE	FALSE	FALSE	86	0.004
DYNC1H1p.Thr3168Met	DYNC1H1	0.00420051	0.0103972	0	0.0124694							0.00586458	0.00959785	Met	Thr	FALSE		2	0	0	0	0	0	0	0	0	0	0	0	0	1	0	0	0	0	0	0	0	0	0	0	1	0	0	0	0	0	0	0	0	0	0	0	0	0	0	0	0	0	0	0	0	0	0	0	0	0	0	0	0	0	0	0	0	0	0	0	0	0	0	0	0	0	92.19	FALSE	FALSE	FALSE	86	0.004
FHOD3p.Arg92Gln	FHOD3	0.00420051	0.0103972	0	0.0124694							0.00586458	0.00959785	Gln	Arg	FALSE		2	0	0	0	0	0	0	0	0	0	0	0	0	1	0	0	0	0	0	0	0	0	0	0	1	0	0	0	0	0	0	0	0	0	0	0	0	0	0	0	0	0	0	0	0	0	0	0	0	0	0	0	0	0	0	0	0	0	0	0	0	0	0	0	0	0	91.69	FALSE	FALSE	FALSE	86	0.004
IQCHp.Ala711Val	IQCH	0.00420051	0.0103972	0	0.0126015							0.00586458	0.00959785	Val	Ala	FALSE		2	0	0	0	0	0	0	0	0	0	0	0	0	1	0	0	0	0	0	0	0	0	0	0	1	0	0	0	0	0	0	0	0	0	0	0	0	0	0	0	0	0	0	0	0	0	0	0	0	0	0	0	0	0	0	0	0	0	0	0	0	0	0	0	0	0	91.84	FALSE	FALSE	FALSE	86	0.004
MAP2K6p.Arg254Leu	MAP2K6	0.00420051	0.0103972	0	0.0124694							0.00586458	0.00959785	Leu	Arg	FALSE		2	0	0	0	0	0	0	0	0	0	0	0	0	1	0	0	0	0	0	0	0	0	0	0	1	0	0	0	0	0	0	0	0	0	0	0	0	0	0	0	0	0	0	0	0	0	0	0	0	0	0	0	0	0	0	0	0	0	0	0	0	0	0	0	0	0	91.55	FALSE	FALSE	FALSE	86	0.004
MUC12p.Val332Ile	MUC12	0.00420051	0.0103972	0	0.0124694							0.00586458	0.00959785	Ile	Val	FALSE		2	0	0	0	0	0	0	0	0	0	0	0	0	1	0	0	0	0	0	0	0	0	0	0	1	0	0	0	0	0	0	0	0	0	0	0	0	0	0	0	0	0	0	0	0	0	0	0	0	0	0	0	0	0	0	0	0	0	0	0	0	0	0	0	0	0	92.37	FALSE	FALSE	FALSE	86	0.004
MUC21p.Ala132Val	MUC21	0.00420051	0.0103972	0	0.0124694							0.00586458	0.00959785	Val	Ala	FALSE		2	0	0	0	0	0	0	0	0	0	0	0	0	1	0	0	0	0	0	0	0	0	0	0	1	0	0	0	0	0	0	0	0	0	0	0	0	0	0	0	0	0	0	0	0	0	0	0	0	0	0	0	0	0	0	0	0	0	0	0	0	0	0	0	0	0	92.32	FALSE	FALSE	FALSE	86	0.004
PDPRp.Thr29Ala	PDPR	0.00420051	0.0103972	0	0.0124694							0.00586458	0.00959785	Ala	Thr	FALSE		2	0	0	0	0	0	0	0	0	0	0	0	0	1	0	0	0	0	0	0	0	0	0	0	1	0	0	0	0	0	0	0	0	0	0	0	0	0	0	0	0	0	0	0	0	0	0	0	0	0	0	0	0	0	0	0	0	0	0	0	0	0	0	0	0	0	91.91	FALSE	FALSE	FALSE	86	0.004
PLEKHG1p.Ala287Thr	PLEKHG1	0.00420051	0.0103972	0	0.0124694							0.00586458	0.00959785	Thr	Ala	TRUE		2	0	0	0	0	0	0	0	0	0	0	0	0	1	0	0	0	0	0	0	0	0	0	0	1	0	0	0	0	0	0	0	0	0	0	0	0	0	0	0	0	0	0	0	0	0	0	0	0	0	0	0	0	0	0	0	0	0	0	0	0	0	0	0	0	0	92.38	FALSE	FALSE	FALSE	86	0.004
SLC9A3R2p.Gly111Arg	SLC9A3R2	0.00420051	0.0103972	0	0.0124694							0.00586458	0.00959785	Arg	Gly	TRUE		2	0	0	0	0	0	0	0	0	0	0	0	0	1	0	0	0	0	0	0	0	0	0	0	1	0	0	0	0	0	0	0	0	0	0	0	0	0	0	0	0	0	0	0	0	0	0	0	0	0	0	0	0	0	0	0	0	0	0	0	0	0	0	0	0	0	92.07	FALSE	FALSE	FALSE	86	0.004
SULT2B1p.Val240Ile	SULT2B1	0.00420051	0.0103972	0	0.0124694							0.00586458	0.00959785	Ile	Val	FALSE		2	0	0	0	0	0	0	0	0	0	0	0	0	1	0	0	0	0	0	0	0	0	0	0	1	0	0	0	0	0	0	0	0	0	0	0	0	0	0	0	0	0	0	0	0	0	0	0	0	0	0	0	0	0	0	0	0	0	0	0	0	0	0	0	0	0	92.09	FALSE	FALSE	FALSE	86	0.004
TNNI3p.Lys193Asn	TNNI3	0.00420051	0.0103972	0	0.0124694							0.00586458	0.00959785	Asn	Lys	FALSE		2	0	0	0	0	0	0	0	0	0	0	0	0	1	0	0	0	0	0	0	0	0	0	0	1	0	0	0	0	0	0	0	0	0	0	0	0	0	0	0	0	0	0	0	0	0	0	0	0	0	0	0	0	0	0	0	0	0	0	0	0	0	0	0	0	0	92.09	FALSE	FALSE	FALSE	86	0.004
TPRG1p.Val85Ile	TPRG1	0.00420051	0.0103972	0	0.0124694							0.00586458	0.00959785	Ile	Val	FALSE		2	0	0	0	0	0	0	0	0	0	0	0	0	1	0	0	0	0	0	0	0	0	0	0	1	0	0	0	0	0	0	0	0	0	0	0	0	0	0	0	0	0	0	0	0	0	0	0	0	0	0	0	0	0	0	0	0	0	0	0	0	0	0	0	0	0	91.81	FALSE	FALSE	FALSE	86	0.004
TRAPPC10p.Arg307Cys	TRAPPC10	0.00420051	0.0103972	0	0.0126015							0.00586458	0.00959785	Cys	Arg	TRUE		2	0	0	0	0	0	0	0	0	0	0	0	0	1	0	0	0	0	0	0	0	0	0	0	1	0	0	0	0	0	0	0	0	0	0	0	0	0	0	0	0	0	0	0	0	0	0	0	0	0	0	0	0	0	0	0	0	0	0	0	0	0	0	0	0	0	92.07	FALSE	FALSE	FALSE	86	0.004
TSPEARp.Ala238Val	TSPEAR	0.00420051	0.0103972	0	0.0124694							0.00586458	0.00959785	Val	Ala	FALSE		2	0	0	0	0	0	0	0	0	0	0	0	0	1	0	0	0	0	0	0	0	0	0	0	1	0	0	0	0	0	0	0	0	0	0	0	0	0	0	0	0	0	0	0	0	0	0	0	0	0	0	0	0	0	0	0	0	0	0	0	0	0	0	0	0	0	92.03	FALSE	FALSE	FALSE	86	0.004
ZCCHC10p.Ala10Thr	ZCCHC10	0.00420051	0.0103972	0	0.0124694							0.00586458	0.00959785	Thr	Ala	TRUE		2	0	0	0	0	0	0	0	0	0	0	0	0	1	0	0	0	0	0	0	0	0	0	0	1	0	0	0	0	0	0	0	0	0	0	0	0	0	0	0	0	0	0	0	0	0	0	0	0	0	0	0	0	0	0	0	0	0	0	0	0	0	0	0	0	0	91.69	FALSE	FALSE	FALSE	86	0.004
ZSWIM2p.Val63Ile	ZSWIM2	0.00420051	0.0103972	0	0.0124694							0.00586458	0.00959785	Ile	Val	FALSE		2	0	0	0	0	0	0	0	0	0	0	0	0	1	0	0	0	0	0	0	0	0	0	0	1	0	0	0	0	0	0	0	0	0	0	0	0	0	0	0	0	0	0	0	0	0	0	0	0	0	0	0	0	0	0	0	0	0	0	0	0	0	0	0	0	0	91.86	FALSE	FALSE	FALSE	86	0.004
ALAS2p.Ala55Thr	ALAS2	0.00417997	0.0103972	0	0.0109142							0.00368197	0.00959785	Thr	Ala	TRUE		2	0	0	0	0	0	0	0	0	0	0	0	0	0	1	0	1	0	0	0	0	0	0	0	0	0	0	0	0	0	0	0	0	0	0	0	0	0	0	0	0	0	0	0	0	0	0	0	0	0	0	0	0	0	0	0	0	0	0	0	0	0	0	0	0	0	96.42	FALSE	FALSE	FALSE	85	0.004
ANKRD12p.Lys1134Arg	ANKRD12	0.00417997	0.0103972	0	0.0109142							0.00368197	0.00959785	Arg	Lys	TRUE		2	0	0	0	0	0	0	0	0	0	0	0	0	0	1	0	1	0	0	0	0	0	0	0	0	0	0	0	0	0	0	0	0	0	0	0	0	0	0	0	0	0	0	0	0	0	0	0	0	0	0	0	0	0	0	0	0	0	0	0	0	0	0	0	0	0	96.36	FALSE	FALSE	FALSE	85	0.004
ARHGEF19p.Gly751Ser	ARHGEF19	0.00417997	0.0103972	0	0.0109142							0.00368197	0.00959785	Ser	Gly	TRUE		2	0	0	0	0	0	0	0	0	0	0	0	0	0	1	0	1	0	0	0	0	0	0	0	0	0	0	0	0	0	0	0	0	0	0	0	0	0	0	0	0	0	0	0	0	0	0	0	0	0	0	0	0	0	0	0	0	0	0	0	0	0	0	0	0	0	96.46	FALSE	FALSE	FALSE	85	0.004
BMPR1Ap.Gly251Asp	BMPR1A	0.00417997	0.0103972	0	0.0109142							0.00368197	0.00959785	Asp	Gly	FALSE	1	2	0	0	0	0	0	0	0	0	0	0	0	0	0	1	0	1	0	0	0	0	0	0	0	0	0	0	0	0	0	0	0	0	0	0	0	0	0	0	0	0	0	0	0	0	0	0	0	0	0	0	0	0	0	0	0	0	0	0	0	0	0	0	0	0	0	96.18	FALSE	FALSE	FALSE	85	0.004
CCDC94p.Ala37Thr	CCDC94	0.00417997	0.0103972	0	0.0113856							0.00368197	0.00959785	Thr	Ala	TRUE		2	0	0	0	0	0	0	0	0	0	0	0	0	0	1	0	1	0	0	0	0	0	0	0	0	0	0	0	0	0	0	0	0	0	0	0	0	0	0	0	0	0	0	0	0	0	0	0	0	0	0	0	0	0	0	0	0	0	0	0	0	0	0	0	0	0	96.25	FALSE	FALSE	FALSE	85	0.004
DSC2p.Arg183Gln	DSC2	0.00417997	0.0103972	0	0.0109142							0.00368197	0.00959785	Gln	Arg	FALSE		2	0	0	0	0	0	0	0	0	0	0	0	0	0	1	0	1	0	0	0	0	0	0	0	0	0	0	0	0	0	0	0	0	0	0	0	0	0	0	0	0	0	0	0	0	0	0	0	0	0	0	0	0	0	0	0	0	0	0	0	0	0	0	0	0	0	96.64	FALSE	FALSE	FALSE	85	0.004
DYNC1H1p.Ala312Val	DYNC1H1	0.00417997	0.0103972	0	0.0109142							0.00368197	0.00959785	Val	Ala	FALSE		2	0	0	0	0	0	0	0	0	0	0	0	0	0	1	0	1	0	0	0	0	0	0	0	0	0	0	0	0	0	0	0	0	0	0	0	0	0	0	0	0	0	0	0	0	0	0	0	0	0	0	0	0	0	0	0	0	0	0	0	0	0	0	0	0	0	96.38	FALSE	FALSE	FALSE	85	0.004
FKBP10p.Gly76Asp	FKBP10	0.00417997	0.0103972	0	0.0109142							0.00368197	0.00959785	Asp	Gly	FALSE		2	0	0	0	0	0	0	0	0	0	0	0	0	0	1	0	1	0	0	0	0	0	0	0	0	0	0	0	0	0	0	0	0	0	0	0	0	0	0	0	0	0	0	0	0	0	0	0	0	0	0	0	0	0	0	0	0	0	0	0	0	0	0	0	0	0	96.5	FALSE	FALSE	FALSE	85	0.004
FREM2p.Glu1271Lys	FREM2	0.00417997	0.0103972	0	0.0116113							0.00368197	0.00959785	Lys	Glu	TRUE		2	0	0	0	0	0	0	0	0	0	0	0	0	0	1	0	1	0	0	0	0	0	0	0	0	0	0	0	0	0	0	0	0	0	0	0	0	0	0	0	0	0	0	0	0	0	0	0	0	0	0	0	0	0	0	0	0	0	0	0	0	0	0	0	0	0	96.37	FALSE	FALSE	FALSE	85	0.004
GIGYF2p.Arg792Ter	GIGYF2	0.00417997	0.0103972	0	0.0109142							0.00368197	0.00959785	Ter	Arg	FALSE		2	0	0	0	0	0	0	0	0	0	0	0	0	0	1	0	1	0	0	0	0	0	0	0	0	0	0	0	0	0	0	0	0	0	0	0	0	0	0	0	0	0	0	0	0	0	0	0	0	0	0	0	0	0	0	0	0	0	0	0	0	0	0	0	0	0	96.37	FALSE	FALSE	FALSE	85	0.004
GPRC5Bp.Thr275Met	GPRC5B	0.00417997	0.0103972	0	0.0109142							0.00368197	0.00959785	Met	Thr	FALSE		2	0	0	0	0	0	0	0	0	0	0	0	0	0	1	0	1	0	0	0	0	0	0	0	0	0	0	0	0	0	0	0	0	0	0	0	0	0	0	0	0	0	0	0	0	0	0	0	0	0	0	0	0	0	0	0	0	0	0	0	0	0	0	0	0	0	96.61	FALSE	FALSE	FALSE	85	0.004
HTR7p.Ala57Glu	HTR7	0.00417997	0.0103972	0	0.0109142							0.00368197	0.00959785	Glu	Ala	FALSE		2	0	0	0	0	0	0	0	0	0	0	0	0	0	1	0	1	0	0	0	0	0	0	0	0	0	0	0	0	0	0	0	0	0	0	0	0	0	0	0	0	0	0	0	0	0	0	0	0	0	0	0	0	0	0	0	0	0	0	0	0	0	0	0	0	0	96.61	FALSE	FALSE	FALSE	85	0.004
KDM3Bp.Arg938His	KDM3B	0.00417997	0.0103972	0	0.0109142							0.00368197	0.00959785	His	Arg	TRUE		2	0	0	0	0	0	0	0	0	0	0	0	0	0	1	0	1	0	0	0	0	0	0	0	0	0	0	0	0	0	0	0	0	0	0	0	0	0	0	0	0	0	0	0	0	0	0	0	0	0	0	0	0	0	0	0	0	0	0	0	0	0	0	0	0	0	96.74	FALSE	FALSE	FALSE	85	0.004
KLHL26p.Arg546Trp	KLHL26	0.00417997	0.0103972	0	0.0109142							0.00368197	0.00959785	Trp	Arg	FALSE		2	0	0	0	0	0	0	0	0	0	0	0	0	0	1	0	1	0	0	0	0	0	0	0	0	0	0	0	0	0	0	0	0	0	0	0	0	0	0	0	0	0	0	0	0	0	0	0	0	0	0	0	0	0	0	0	0	0	0	0	0	0	0	0	0	0	96.81	FALSE	FALSE	FALSE	85	0.004
LPPR4p.Gly699Arg	LPPR4	0.00417997	0.0103972	0	0.0109142							0.00368197	0.00959785	Arg	Gly	TRUE		2	0	0	0	0	0	0	0	0	0	0	0	0	0	1	0	1	0	0	0	0	0	0	0	0	0	0	0	0	0	0	0	0	0	0	0	0	0	0	0	0	0	0	0	0	0	0	0	0	0	0	0	0	0	0	0	0	0	0	0	0	0	0	0	0	0	96.53	FALSE	FALSE	FALSE	85	0.004
MYO15Ap.Val2783Met	MYO15A	0.00417997	0.0103972	0	0.0109142							0.00368197	0.00959785	Met	Val	FALSE		2	0	0	0	0	0	0	0	0	0	0	0	0	0	1	0	1	0	0	0	0	0	0	0	0	0	0	0	0	0	0	0	0	0	0	0	0	0	0	0	0	0	0	0	0	0	0	0	0	0	0	0	0	0	0	0	0	0	0	0	0	0	0	0	0	0	96.68	FALSE	FALSE	FALSE	85	0.004
NUP210Lp.Val1123Ala	NUP210L	0.00417997	0.0103972	0	0.0109142							0.00368197	0.00959785	Ala	Val	FALSE		2	0	0	0	0	0	0	0	0	0	0	0	0	0	1	0	1	0	0	0	0	0	0	0	0	0	0	0	0	0	0	0	0	0	0	0	0	0	0	0	0	0	0	0	0	0	0	0	0	0	0	0	0	0	0	0	0	0	0	0	0	0	0	0	0	0	96.73	FALSE	FALSE	FALSE	85	0.004
OR2G6p.Arg234Cys	OR2G6	0.00417997	0.0103972	0	0.0109142							0.00368197	0.00959785	Cys	Arg	TRUE		2	0	0	0	0	0	0	0	0	0	0	0	0	0	1	0	1	0	0	0	0	0	0	0	0	0	0	0	0	0	0	0	0	0	0	0	0	0	0	0	0	0	0	0	0	0	0	0	0	0	0	0	0	0	0	0	0	0	0	0	0	0	0	0	0	0	96.57	FALSE	FALSE	FALSE	85	0.004
PLOD1p.Asp480Asn	PLOD1	0.00417997	0.0103972	0	0.0109142							0.00368197	0.00959785	Asn	Asp	FALSE		2	0	0	0	0	0	0	0	0	0	0	0	0	0	1	0	1	0	0	0	0	0	0	0	0	0	0	0	0	0	0	0	0	0	0	0	0	0	0	0	0	0	0	0	0	0	0	0	0	0	0	0	0	0	0	0	0	0	0	0	0	0	0	0	0	0	96.5	FALSE	FALSE	FALSE	85	0.004
PRUNE2p.Ala670Val	PRUNE2	0.00417997	0.0103972	0	0.0109142							0.00368197	0.00959785	Val	Ala	FALSE		2	0	0	0	0	0	0	0	0	0	0	0	0	0	1	0	1	0	0	0	0	0	0	0	0	0	0	0	0	0	0	0	0	0	0	0	0	0	0	0	0	0	0	0	0	0	0	0	0	0	0	0	0	0	0	0	0	0	0	0	0	0	0	0	0	0	96.62	FALSE	FALSE	FALSE	85	0.004
PTX4p.Arg290Ter	PTX4	0.00417997	0.0103972	0	0.0109142							0.00368197	0.00959785	Ter	Arg	FALSE		2	0	0	0	0	0	0	0	0	0	0	0	0	0	1	0	1	0	0	0	0	0	0	0	0	0	0	0	0	0	0	0	0	0	0	0	0	0	0	0	0	0	0	0	0	0	0	0	0	0	0	0	0	0	0	0	0	0	0	0	0	0	0	0	0	0	96.37	FALSE	FALSE	FALSE	85	0.004
RRP12p.Asp1082Gly	RRP12	0.00417997	0.0103972	0	0.0109142							0.00368197	0.00959785	Gly	Asp	FALSE		2	0	0	0	0	0	0	0	0	0	0	0	0	0	1	0	1	0	0	0	0	0	0	0	0	0	0	0	0	0	0	0	0	0	0	0	0	0	0	0	0	0	0	0	0	0	0	0	0	0	0	0	0	0	0	0	0	0	0	0	0	0	0	0	0	0	96.6	FALSE	FALSE	FALSE	85	0.004
SCAND3p.Ala263Val	SCAND3	0.00417997	0.0103972	0	0.0109142							0.00368197	0.00959785	Val	Ala	FALSE		2	0	0	0	0	0	0	0	0	0	0	0	0	0	1	0	1	0	0	0	0	0	0	0	0	0	0	0	0	0	0	0	0	0	0	0	0	0	0	0	0	0	0	0	0	0	0	0	0	0	0	0	0	0	0	0	0	0	0	0	0	0	0	0	0	0	96.58	FALSE	FALSE	FALSE	85	0.004
SLC37A2p.Val471Ile	SLC37A2	0.00417997	0.0103972	0	0.0109142							0.00368197	0.00959785	Ile	Val	FALSE		2	0	0	0	0	0	0	0	0	0	0	0	0	0	1	0	1	0	0	0	0	0	0	0	0	0	0	0	0	0	0	0	0	0	0	0	0	0	0	0	0	0	0	0	0	0	0	0	0	0	0	0	0	0	0	0	0	0	0	0	0	0	0	0	0	0	96.62	FALSE	FALSE	FALSE	85	0.004
SLC51Ap.Thr147Met	SLC51A	0.00417997	0.0103972	0	0.0109142							0.00368197	0.00959785	Met	Thr	FALSE		2	0	0	0	0	0	0	0	0	0	0	0	0	0	1	0	1	0	0	0	0	0	0	0	0	0	0	0	0	0	0	0	0	0	0	0	0	0	0	0	0	0	0	0	0	0	0	0	0	0	0	0	0	0	0	0	0	0	0	0	0	0	0	0	0	0	96.36	FALSE	FALSE	FALSE	85	0.004
SOHLH1p.Thr303Met	SOHLH1	0.00417997	0.0103972	0	0.0109142							0.00368197	0.00959785	Met	Thr	FALSE		2	0	0	0	0	0	0	0	0	0	0	0	0	0	1	0	1	0	0	0	0	0	0	0	0	0	0	0	0	0	0	0	0	0	0	0	0	0	0	0	0	0	0	0	0	0	0	0	0	0	0	0	0	0	0	0	0	0	0	0	0	0	0	0	0	0	96.57	FALSE	FALSE	FALSE	85	0.004
SYBUp.Arg246His	SYBU	0.00417997	0.0103972	0	0.0109142							0.00368197	0.00959785	His	Arg	TRUE		2	0	0	0	0	0	0	0	0	0	0	0	0	0	1	0	1	0	0	0	0	0	0	0	0	0	0	0	0	0	0	0	0	0	0	0	0	0	0	0	0	0	0	0	0	0	0	0	0	0	0	0	0	0	0	0	0	0	0	0	0	0	0	0	0	0	96.75	FALSE	FALSE	FALSE	85	0.004
WDTC1p.Gly531Asp	WDTC1	0.00417997	0.0103972	0	0.0109142							0.00368197	0.00959785	Asp	Gly	FALSE		2	0	0	0	0	0	0	0	0	0	0	0	0	0	1	0	1	0	0	0	0	0	0	0	0	0	0	0	0	0	0	0	0	0	0	0	0	0	0	0	0	0	0	0	0	0	0	0	0	0	0	0	0	0	0	0	0	0	0	0	0	0	0	0	0	0	96.29	FALSE	FALSE	FALSE	85	0.004
ZFYVE16p.Ala522Thr	ZFYVE16	0.00417997	0.0103972	0	0.0109142							0.00368197	0.00959785	Thr	Ala	TRUE		2	0	0	0	0	0	0	0	0	0	0	0	0	0	1	0	1	0	0	0	0	0	0	0	0	0	0	0	0	0	0	0	0	0	0	0	0	0	0	0	0	0	0	0	0	0	0	0	0	0	0	0	0	0	0	0	0	0	0	0	0	0	0	0	0	0	96.55	FALSE	FALSE	FALSE	85	0.004
ZNF99p.Ala14Thr	ZNF99	0.00417997	0.0103972	0	0.0109142							0.00368197	0.00959785	Thr	Ala	TRUE		2	0	0	0	0	0	0	0	0	0	0	0	0	0	1	0	1	0	0	0	0	0	0	0	0	0	0	0	0	0	0	0	0	0	0	0	0	0	0	0	0	0	0	0	0	0	0	0	0	0	0	0	0	0	0	0	0	0	0	0	0	0	0	0	0	0	96.26	FALSE	FALSE	FALSE	85	0.004
EGFLAMp.Cys1014Phe	EGFLAM	0.00417801	0.0103972	0	0.0119643							0.00520124	0.00959785	Phe	Cys	FALSE		2	0	0	0	0	0	0	0	0	0	0	0	0	0	0	0	0	0	0	0	0	0	0	1	0	0	0	0	0	0	0	0	0	0	0	0	0	0	0	0	0	0	0	0	0	0	0	0	0	1	0	0	0	0	0	0	0	0	0	0	0	0	0	0	0	0	92.01	FALSE	FALSE	FALSE	85	0.004
HCFC1p.Val756Phe	HCFC1	0.00417801	0.0103972	0	0.0119643							0.00520124	0.00959785	Phe	Val	FALSE		2	0	0	0	0	0	0	0	0	0	0	0	0	0	0	0	0	0	0	0	0	0	0	1	0	0	0	0	0	0	0	0	0	0	0	0	0	0	0	0	0	0	0	0	0	0	0	0	0	1	0	0	0	0	0	0	0	0	0	0	0	0	0	0	0	0	92.25	FALSE	FALSE	FALSE	85	0.004
ATP8A2p.Pro944Ser	ATP8A2	0.00417801	0.0103972	0	0.0119643							0.00520124	0.00959785	Ser	Pro	TRUE		2	0	0	0	0	0	0	0	0	0	0	0	0	0	0	0	0	0	0	0	0	0	0	1	0	0	0	0	0	0	0	0	0	0	0	0	0	0	0	0	0	0	0	0	0	0	0	0	0	1	0	0	0	0	0	0	0	0	0	0	0	0	0	0	0	0	91.54	FALSE	FALSE	FALSE	85	0.004
CD163L1p.Arg99His	CD163L1	0.00417801	0.0103972	0	0.0119643							0.00520124	0.00959785	His	Arg	TRUE		2	0	0	0	0	0	0	0	0	0	0	0	0	0	0	0	0	0	0	0	0	0	0	1	0	0	0	0	0	0	0	0	0	0	0	0	0	0	0	0	0	0	0	0	0	0	0	0	0	1	0	0	0	0	0	0	0	0	0	0	0	0	0	0	0	0	92.08	FALSE	FALSE	FALSE	85	0.004
OBSCNp.Arg6924Cys	OBSCN	0.00417801	0.0103972	0	0.0119643							0.00520124	0.00959785	Cys	Arg	TRUE		2	0	0	0	0	0	0	0	0	0	0	0	0	0	0	0	0	0	0	0	0	0	0	1	0	0	0	0	0	0	0	0	0	0	0	0	0	0	0	0	0	0	0	0	0	0	0	0	0	1	0	0	0	0	0	0	0	0	0	0	0	0	0	0	0	0	91.6	FALSE	FALSE	FALSE	85	0.004
PHACTR3p.Arg396Trp	PHACTR3	0.00417801	0.0103972	0	0.0119643							0.00520124	0.00959785	Trp	Arg	FALSE		2	0	0	0	0	0	0	0	0	0	0	0	0	0	0	0	0	0	0	0	0	0	0	1	0	0	0	0	0	0	0	0	0	0	0	0	0	0	0	0	0	0	0	0	0	0	0	0	0	1	0	0	0	0	0	0	0	0	0	0	0	0	0	0	0	0	92.09	FALSE	FALSE	FALSE	85	0.004
ROBO1p.Arg1062His	ROBO1	0.00417801	0.0103972	0	0.0119785							0.00520124	0.00959785	His	Arg	TRUE		2	0	0	0	0	0	0	0	0	0	0	0	0	0	0	0	0	0	0	0	0	0	0	1	0	0	0	0	0	0	0	0	0	0	0	0	0	0	0	0	0	0	0	0	0	0	0	0	0	1	0	0	0	0	0	0	0	0	0	0	0	0	0	0	0	0	91.94	FALSE	FALSE	FALSE	85	0.004
SH3PXD2Ap.Ala822Thr	SH3PXD2A	0.00417801	0.0103972	0	0.012534							0.00520124	0.00959785	Thr	Ala	TRUE		2	0	0	0	0	0	0	0	0	0	0	0	0	0	0	0	0	0	0	0	0	0	0	1	0	0	0	0	0	0	0	0	0	0	0	0	0	0	0	0	0	0	0	0	0	0	0	0	0	1	0	0	0	0	0	0	0	0	0	0	0	0	0	0	0	0	91.74	FALSE	FALSE	FALSE	85	0.004
SMARCA4p.Thr814Lys	SMARCA4	0.00417801	0.0103972	0	0.0119643							0.00520124	0.00959785	Lys	Thr	TRUE	1	2	0	0	0	0	0	0	0	0	0	0	0	0	0	0	0	0	0	0	0	0	0	0	1	0	0	0	0	0	0	0	0	0	0	0	0	0	0	0	0	0	0	0	0	0	0	0	0	0	1	0	0	0	0	0	0	0	0	0	0	0	0	0	0	0	0	92.2	FALSE	FALSE	FALSE	85	0.004
SNX27p.Asn373Ser	SNX27	0.00417801	0.0103972	0	0.012534							0.00520124	0.00959785	Ser	Asn	TRUE		2	0	0	0	0	0	0	0	0	0	0	0	0	0	0	0	0	0	0	0	0	0	0	1	0	0	0	0	0	0	0	0	0	0	0	0	0	0	0	0	0	0	0	0	0	0	0	0	0	1	0	0	0	0	0	0	0	0	0	0	0	0	0	0	0	0	91.88	FALSE	FALSE	FALSE	85	0.004
TRIML2p.Ala42Val	TRIML2	0.00417801	0.0103972	0	0.012534							0.00520124	0.00959785	Val	Ala	FALSE		2	0	0	0	0	0	0	0	0	0	0	0	0	0	0	0	0	0	0	0	0	0	0	1	0	0	0	0	0	0	0	0	0	0	0	0	0	0	0	0	0	0	0	0	0	0	0	0	0	1	0	0	0	0	0	0	0	0	0	0	0	0	0	0	0	0	91.75	FALSE	FALSE	FALSE	85	0.004
MICALL1p.Arg754Cys	MICALL1	0.00417419	0.0155958	0	0.0101653							0.00265531	0.00959785	Cys	Arg	TRUE		3	0	0	0	0	0	0	0	0	0	0	0	0	0	0	0	0	0	0	0	0	0	0	0	0	0	0	0	0	1	0	0	0	0	0	0	0	0	0	0	0	0	1	0	0	1	0	0	0	0	0	0	0	0	0	0	0	0	0	0	0	0	0	0	0	0	99.88	FALSE	FALSE	FALSE	85	0.004
C16ORF62p.Arg191Cys	C16ORF62	0.00416221	0.0103972	0	0.0119327							0.00520124	0.00959785	Cys	Arg	TRUE		2	0	0	0	0	0	0	0	0	0	0	0	0	0	0	0	0	0	0	0	0	0	0	1	0	0	0	0	0	0	0	0	0	0	0	0	0	0	1	0	0	0	0	0	0	0	0	0	0	0	0	0	0	0	0	0	0	0	0	0	0	0	0	0	0	0	92.06	FALSE	FALSE	FALSE	85	0.004
EGFRp.Arg252Pro	EGFR	0.00415827	0.0155958	0	0.00955747									Pro	Arg	FALSE	1	3	0	0	0	0	0	0	0	0	0	0	0	0	0	0	0	0	0	0	0	0	0	0	0	0	0	0	0	0	1	0	0	0	0	0	0	0	0	0	0	0	0	0	2	0	0	0	0	0	0	0	0	0	0	0	0	0	0	0	0	0	0	0	0	0	0	99.99	TRUE	FALSE	FALSE	85	0.004
GRIN2Bp.Arg1300Trp	GRIN2B	0.00415788	0.0155958	0	0.00958185									Trp	Arg	FALSE		3	0	0	0	2	0	0	0	0	0	0	0	0	0	1	0	0	0	0	0	0	0	0	0	0	0	0	0	0	0	0	0	0	0	0	0	0	0	0	0	0	0	0	0	0	0	0	0	0	0	0	0	0	0	0	0	0	0	0	0	0	0	0	0	0	0	99.98	FALSE	FALSE	FALSE	85	0.004
TOPBP1p.Asp976Asn	TOPBP1	0.00415788	0.0155958	0	0.00958185									Asn	Asp	FALSE		3	0	0	0	2	0	0	0	0	0	0	0	0	0	1	0	0	0	0	0	0	0	0	0	0	0	0	0	0	0	0	0	0	0	0	0	0	0	0	0	0	0	0	0	0	0	0	0	0	0	0	0	0	0	0	0	0	0	0	0	0	0	0	0	0	0	100	FALSE	FALSE	FALSE	85	0.004
ZXDBp.Glu122Lys	ZXDB	0.00415529	0.0103972	0	0.012379							0.00586458	0.00959785	Lys	Glu	TRUE		2	0	0	0	0	0	0	0	0	0	0	0	0	1	0	0	0	0	0	0	0	0	0	0	0	0	0	0	0	0	0	0	0	0	0	0	0	0	0	0	0	0	0	0	0	0	0	0	0	0	0	0	0	0	0	0	0	0	0	0	0	0	1	0	0	0	91.96	FALSE	FALSE	FALSE	85	0.004
MUC16p.Thr10826Met	MUC16	0.00415263	0.0155958	0	0.0108595							0.0041609	0.0191957	Met	Thr	FALSE	2	3	0	0	0	1	0	0	0	0	0	0	0	0	0	0	0	1	0	0	0	0	0	0	0	0	0	0	0	0	0	0	0	0	0	0	0	0	1	0	0	0	0	0	0	0	0	0	0	0	0	0	0	0	0	0	0	0	0	0	0	0	0	0	0	0	0	99.79	FALSE	FALSE	FALSE	85	0.004
STRN4p.Gly211Arg	STRN4	0.00415263	0.0155958	0	0.0108375							0.0041609	0.0191957	Arg	Gly	TRUE		3	0	0	0	1	0	0	0	0	0	0	0	0	0	0	0	1	0	0	0	0	0	0	0	0	0	0	0	0	0	0	0	0	0	0	0	0	1	0	0	0	0	0	0	0	0	0	0	0	0	0	0	0	0	0	0	0	0	0	0	0	0	0	0	0	0	99.84	FALSE	FALSE	FALSE	85	0.004
CCDC41p.Met654Leu	CCDC41	0.00413559	0.0103972	0	0.0118794							0.0059614	0.0191957	Leu	Met	FALSE		2	0	0	0	0	0	0	0	0	0	0	0	0	0	0	0	0	0	0	0	0	0	0	1	0	0	0	0	0	0	0	0	0	1	0	0	0	0	0	0	0	0	0	0	0	0	0	0	0	0	0	0	0	0	0	0	0	0	0	0	0	0	0	0	0	0	92.53	FALSE	FALSE	FALSE	84	0.004
CD9p.Trp22Leu	CD9	0.00413559	0.0103972	0	0.0118794							0.0059614	0.0191957	Leu	Trp	FALSE		2	0	0	0	0	0	0	0	0	0	0	0	0	0	0	0	0	0	0	0	0	0	0	1	0	0	0	0	0	0	0	0	0	1	0	0	0	0	0	0	0	0	0	0	0	0	0	0	0	0	0	0	0	0	0	0	0	0	0	0	0	0	0	0	0	0	92.31	FALSE	FALSE	FALSE	84	0.004
EDN3p.Ala224Thr	EDN3	0.00413559	0.0103972	0	0.0118794							0.0059614	0.0191957	Thr	Ala	TRUE		2	0	0	0	0	0	0	0	0	0	0	0	0	0	0	0	0	0	0	0	0	0	0	1	0	0	0	0	0	0	0	0	0	1	0	0	0	0	0	0	0	0	0	0	0	0	0	0	0	0	0	0	0	0	0	0	0	0	0	0	0	0	0	0	0	0	92.08	FALSE	FALSE	FALSE	84	0.004
OR5F1p.Thr20Met	OR5F1	0.00413559	0.0103972	0	0.0118794							0.0059614	0.0191957	Met	Thr	FALSE		2	0	0	0	0	0	0	0	0	0	0	0	0	0	0	0	0	0	0	0	0	0	0	1	0	0	0	0	0	0	0	0	0	1	0	0	0	0	0	0	0	0	0	0	0	0	0	0	0	0	0	0	0	0	0	0	0	0	0	0	0	0	0	0	0	0	92.58	FALSE	FALSE	FALSE	84	0.004
RASAL1p.Arg232Cys	RASAL1	0.00413559	0.0103972	0	0.0124068							0.0059614	0.0191957	Cys	Arg	TRUE		2	0	0	0	0	0	0	0	0	0	0	0	0	0	0	0	0	0	0	0	0	0	0	1	0	0	0	0	0	0	0	0	0	1	0	0	0	0	0	0	0	0	0	0	0	0	0	0	0	0	0	0	0	0	0	0	0	0	0	0	0	0	0	0	0	0	91.79	TRUE	FALSE	FALSE	84	0.004
RBL2p.Arg428Cys	RBL2	0.00413559	0.0103972	0	0.0118794							0.0059614	0.0191957	Cys	Arg	TRUE		2	0	0	0	0	0	0	0	0	0	0	0	0	0	0	0	0	0	0	0	0	0	0	1	0	0	0	0	0	0	0	0	0	1	0	0	0	0	0	0	0	0	0	0	0	0	0	0	0	0	0	0	0	0	0	0	0	0	0	0	0	0	0	0	0	0	91.76	FALSE	FALSE	FALSE	84	0.004
CTAGE15p.Glu482Asp	CTAGE15	0.00410606	0.0103972	0	0.0123182							0.00591883	0.0191957	Asp	Glu	FALSE		2	0	0	0	0	0	0	0	0	0	0	0	0	0	0	0	0	0	0	0	1	0	0	1	0	0	0	0	0	0	0	0	0	0	0	0	0	0	0	0	0	0	0	0	0	0	0	0	0	0	0	0	0	0	0	0	0	0	0	0	0	0	0	0	0	0	91.97	FALSE	FALSE	FALSE	84	0.004
LRP2p.Leu2558Met	LRP2	0.00410606	0.0103972	0	0.0118204							0.00591883	0.0191957	Met	Leu	FALSE		2	0	0	0	0	0	0	0	0	0	0	0	0	0	0	0	0	0	0	0	1	0	0	1	0	0	0	0	0	0	0	0	0	0	0	0	0	0	0	0	0	0	0	0	0	0	0	0	0	0	0	0	0	0	0	0	0	0	0	0	0	0	0	0	0	0	91.88	FALSE	FALSE	FALSE	84	0.004
CYSLTR2p.Leu129Gln	CYSLTR2	0.00410496	0.0155958	0	0.00957823	0.0770983	0.348837							Gln	Leu	FALSE	2	3	0	0	0	0	0	0	0	0	0	0	0	0	0	0	0	0	0	0	0	0	0	0	0	0	0	0	0	0	0	0	0	0	0	0	0	0	0	0	0	0	0	0	0	0	0	0	3	0	0	0	0	0	0	0	0	0	0	0	0	0	0	0	0	0	0	99.98	FALSE	FALSE	FALSE	84	0.004
PLCB4p.Asp630Tyr	PLCB4	0.00410496	0.0155958	0	0.00957823	0.0770983	0.348837							Tyr	Asp	TRUE		3	0	0	0	0	0	0	0	0	0	0	0	0	0	0	0	0	0	0	0	0	0	0	0	0	0	0	0	0	0	0	0	0	0	0	0	0	0	0	0	0	0	0	0	0	0	0	3	0	0	0	0	0	0	0	0	0	0	0	0	0	0	0	0	0	0	100	FALSE	FALSE	FALSE	84	0.004
SLIT2p.Arg462Cys	SLIT2	0.0041004	0.0155958	0	0.0101828							0.00340151	0.0191957	Cys	Arg	TRUE		3	1	0	0	0	0	0	0	0	0	0	0	0	0	0	0	0	0	0	1	0	0	0	0	0	0	0	0	0	0	0	0	0	0	0	0	0	1	0	0	0	0	0	0	0	0	0	0	0	0	0	0	0	0	0	0	0	0	0	0	0	0	0	0	0	0	99.9	FALSE	FALSE	FALSE	84	0.004
EIF3Ep.Arg74Ser	EIF3E	0.00409923	0.0103972	0	0.0112051			0.0341219	0.0569801					Ser	Arg	TRUE	1	2	0	0	0	0	0	0	0	0	0	0	0	0	0	0	0	0	0	0	0	0	0	0	0	0	0	0	0	0	0	0	0	0	0	0	0	0	0	0	0	1	0	0	0	0	0	0	0	0	0	0	0	0	0	0	0	0	0	0	0	0	0	0	1	0	0	96.36	FALSE	FALSE	FALSE	84	0.004
TMEM225p.Ser17Phe	TMEM225	0.00408565	0.0103972	0	0.0111779			0.0341219	0.0569801					Phe	Ser	FALSE		2	0	0	0	0	0	0	0	0	0	0	0	0	0	0	0	0	0	0	0	0	0	0	0	0	0	0	0	0	0	0	0	0	0	0	0	0	0	0	0	1	0	0	1	0	0	0	0	0	0	0	0	0	0	0	0	0	0	0	0	0	0	0	0	0	0	96.53	FALSE	FALSE	FALSE	83	0.004
TMTC2p.Leu193Phe	TMTC2	0.00408565	0.0103972	0	0.0111779			0.0341219	0.0569801					Phe	Leu	FALSE		2	0	0	0	0	0	0	0	0	0	0	0	0	0	0	0	0	0	0	0	0	0	0	0	0	0	0	0	0	0	0	0	0	0	0	0	0	0	0	0	1	0	0	1	0	0	0	0	0	0	0	0	0	0	0	0	0	0	0	0	0	0	0	0	0	0	96.62	FALSE	FALSE	FALSE	83	0.004
ARFGEF1p.Gln1267Glu	ARFGEF1	0.00408564	0.0103972	0	0.0120266			0.0341219	0.0569801					Glu	Gln	FALSE		2	0	0	0	0	0	0	0	0	0	0	0	0	0	0	0	0	0	0	0	0	0	0	0	0	0	0	0	0	0	0	0	0	0	0	0	0	0	0	0	1	0	0	1	0	0	0	0	0	0	0	0	0	0	0	0	0	0	0	0	0	0	0	0	0	0	96.21	FALSE	FALSE	FALSE	83	0.004
GSPT2p.Val576Met	GSPT2	0.00408564	0.0103972	0	0.0114237			0.0341219	0.0569801					Met	Val	FALSE		2	0	0	0	0	0	0	0	0	0	0	0	0	0	0	0	0	0	0	0	0	0	0	0	0	0	0	0	0	0	0	0	0	0	0	0	0	0	0	0	1	0	0	1	0	0	0	0	0	0	0	0	0	0	0	0	0	0	0	0	0	0	0	0	0	0	96.2	FALSE	FALSE	FALSE	83	0.004
RNF123p.Glu47Asp	RNF123	0.00408564	0.0103972	0	0.0111779			0.0341219	0.0569801					Asp	Glu	FALSE		2	0	0	0	0	0	0	0	0	0	0	0	0	0	0	0	0	0	0	0	0	0	0	0	0	0	0	0	0	0	0	0	0	0	0	0	0	0	0	0	1	0	0	1	0	0	0	0	0	0	0	0	0	0	0	0	0	0	0	0	0	0	0	0	0	0	96.4	FALSE	FALSE	FALSE	83	0.004
SEC24Dp.Gly219Val	SEC24D	0.00408564	0.0103972	0	0.0120266			0.0341219	0.0569801					Val	Gly	FALSE		2	0	0	0	0	0	0	0	0	0	0	0	0	0	0	0	0	0	0	0	0	0	0	0	0	0	0	0	0	0	0	0	0	0	0	0	0	0	0	0	1	0	0	1	0	0	0	0	0	0	0	0	0	0	0	0	0	0	0	0	0	0	0	0	0	0	96.08	FALSE	FALSE	FALSE	83	0.004
TRIM7p.Glu368Lys	TRIM7	0.00408564	0.0103972	0	0.0111779			0.0341219	0.0569801					Lys	Glu	TRUE		2	0	0	0	0	0	0	0	0	0	0	0	0	0	0	0	0	0	0	0	0	0	0	0	0	0	0	0	0	0	0	0	0	0	0	0	0	0	0	0	1	0	0	1	0	0	0	0	0	0	0	0	0	0	0	0	0	0	0	0	0	0	0	0	0	0	96.57	FALSE	FALSE	FALSE	83	0.004
ZNF101p.Gly175Arg	ZNF101	0.00408564	0.0103972	0	0.0120266			0.0341219	0.0569801					Arg	Gly	TRUE		2	0	0	0	0	0	0	0	0	0	0	0	0	0	0	0	0	0	0	0	0	0	0	0	0	0	0	0	0	0	0	0	0	0	0	0	0	0	0	0	1	0	0	1	0	0	0	0	0	0	0	0	0	0	0	0	0	0	0	0	0	0	0	0	0	0	96.4	FALSE	FALSE	FALSE	83	0.004
CCR8p.Thr152Met	CCR8	0.00405954	0.0155958	0	0.00998512									Met	Thr	FALSE		3	0	0	0	0	0	0	0	0	0	0	0	0	0	0	0	0	0	0	0	0	0	0	0	0	0	0	0	0	1	0	0	0	0	0	0	0	0	0	0	0	1	0	0	0	0	0	0	0	0	0	1	0	0	0	0	0	0	0	0	0	0	0	0	0	0	99.92	FALSE	FALSE	FALSE	83	0.004
CCDC43p.Arg224Pro	CCDC43	0.00405814	0.0103972	0	0.0101454							0.00584515	0.0191957	Pro	Arg	FALSE		2	2	0	0	0	0	0	0	0	0	0	0	0	0	0	0	0	0	0	0	0	0	0	0	0	0	0	0	0	0	0	0	0	0	0	0	0	0	0	0	0	0	0	0	0	0	0	0	0	0	0	0	0	0	0	0	0	0	0	0	0	0	0	0	0	0	98.26	FALSE	FALSE	FALSE	83	0.004
CD163L1p.Leu1296Pro	CD163L1	0.00405814	0.0103972	0	0.0101454							0.00584515	0.0191957	Pro	Leu	FALSE		2	2	0	0	0	0	0	0	0	0	0	0	0	0	0	0	0	0	0	0	0	0	0	0	0	0	0	0	0	0	0	0	0	0	0	0	0	0	0	0	0	0	0	0	0	0	0	0	0	0	0	0	0	0	0	0	0	0	0	0	0	0	0	0	0	0	98.32	FALSE	FALSE	FALSE	83	0.004
CD38p.Ser211Pro	CD38	0.00405814	0.0103972	0	0.0101454							0.00584515	0.0191957	Pro	Ser	FALSE		2	2	0	0	0	0	0	0	0	0	0	0	0	0	0	0	0	0	0	0	0	0	0	0	0	0	0	0	0	0	0	0	0	0	0	0	0	0	0	0	0	0	0	0	0	0	0	0	0	0	0	0	0	0	0	0	0	0	0	0	0	0	0	0	0	0	98.52	FALSE	FALSE	FALSE	83	0.004
GJC1p.Ala37Pro	GJC1	0.00405814	0.0103972	0	0.0101454							0.00584515	0.0191957	Pro	Ala	FALSE		2	2	0	0	0	0	0	0	0	0	0	0	0	0	0	0	0	0	0	0	0	0	0	0	0	0	0	0	0	0	0	0	0	0	0	0	0	0	0	0	0	0	0	0	0	0	0	0	0	0	0	0	0	0	0	0	0	0	0	0	0	0	0	0	0	0	98.26	FALSE	FALSE	FALSE	83	0.004
KIAA0355p.Gln121Pro	KIAA0355	0.00405814	0.0103972	0	0.0101454							0.00584515	0.0191957	Pro	Gln	FALSE		2	2	0	0	0	0	0	0	0	0	0	0	0	0	0	0	0	0	0	0	0	0	0	0	0	0	0	0	0	0	0	0	0	0	0	0	0	0	0	0	0	0	0	0	0	0	0	0	0	0	0	0	0	0	0	0	0	0	0	0	0	0	0	0	0	0	98.5	FALSE	FALSE	FALSE	83	0.004
SLC10A1p.Ser162Pro	SLC10A1	0.00405814	0.0103972	0	0.0101454							0.00584515	0.0191957	Pro	Ser	FALSE		2	2	0	0	0	0	0	0	0	0	0	0	0	0	0	0	0	0	0	0	0	0	0	0	0	0	0	0	0	0	0	0	0	0	0	0	0	0	0	0	0	0	0	0	0	0	0	0	0	0	0	0	0	0	0	0	0	0	0	0	0	0	0	0	0	0	98.5	FALSE	FALSE	FALSE	83	0.004
SPAG8p.Ser179Pro	SPAG8	0.00405814	0.0103972	0	0.0101454							0.00584515	0.0191957	Pro	Ser	FALSE		2	2	0	0	0	0	0	0	0	0	0	0	0	0	0	0	0	0	0	0	0	0	0	0	0	0	0	0	0	0	0	0	0	0	0	0	0	0	0	0	0	0	0	0	0	0	0	0	0	0	0	0	0	0	0	0	0	0	0	0	0	0	0	0	0	0	98.39	FALSE	FALSE	FALSE	83	0.004
STAT3p.His410Pro	STAT3	0.00405814	0.0103972	0	0.0101454							0.00584515	0.0191957	Pro	His	FALSE	1	2	2	0	0	0	0	0	0	0	0	0	0	0	0	0	0	0	0	0	0	0	0	0	0	0	0	0	0	0	0	0	0	0	0	0	0	0	0	0	0	0	0	0	0	0	0	0	0	0	0	0	0	0	0	0	0	0	0	0	0	0	0	0	0	0	0	98.3	FALSE	FALSE	FALSE	83	0.004
TAS2R46p.Leu98Pro	TAS2R46	0.00405814	0.0103972	0	0.0101454							0.00584515	0.0191957	Pro	Leu	FALSE		2	2	0	0	0	0	0	0	0	0	0	0	0	0	0	0	0	0	0	0	0	0	0	0	0	0	0	0	0	0	0	0	0	0	0	0	0	0	0	0	0	0	0	0	0	0	0	0	0	0	0	0	0	0	0	0	0	0	0	0	0	0	0	0	0	0	98.47	FALSE	FALSE	FALSE	83	0.004
USP17L17p.Ser5Pro	USP17L17	0.00405814	0.0103972	0	0.0101454							0.00584515	0.0191957	Pro	Ser	FALSE		2	2	0	0	0	0	0	0	0	0	0	0	0	0	0	0	0	0	0	0	0	0	0	0	0	0	0	0	0	0	0	0	0	0	0	0	0	0	0	0	0	0	0	0	0	0	0	0	0	0	0	0	0	0	0	0	0	0	0	0	0	0	0	0	0	0	98.41	FALSE	FALSE	FALSE	83	0.004
VAMP1p.Ala69Pro	VAMP1	0.00405814	0.0103972	0	0.0101454							0.00584515	0.0191957	Pro	Ala	FALSE		2	2	0	0	0	0	0	0	0	0	0	0	0	0	0	0	0	0	0	0	0	0	0	0	0	0	0	0	0	0	0	0	0	0	0	0	0	0	0	0	0	0	0	0	0	0	0	0	0	0	0	0	0	0	0	0	0	0	0	0	0	0	0	0	0	0	98.35	FALSE	FALSE	FALSE	83	0.004
ZDHHC1p.Ala291Pro	ZDHHC1	0.00405814	0.0103972	0	0.0101454							0.00584515	0.0191957	Pro	Ala	FALSE		2	2	0	0	0	0	0	0	0	0	0	0	0	0	0	0	0	0	0	0	0	0	0	0	0	0	0	0	0	0	0	0	0	0	0	0	0	0	0	0	0	0	0	0	0	0	0	0	0	0	0	0	0	0	0	0	0	0	0	0	0	0	0	0	0	0	98.3	FALSE	FALSE	FALSE	83	0.004
CADM2p.Leu248Phe	CADM2	0.00405495	0.0103972	0	0.0101374							0.00584515	0.0191957	Phe	Leu	FALSE		2	2	0	0	0	0	0	0	0	0	0	0	0	0	0	0	0	0	0	0	0	0	0	0	0	0	0	0	0	0	0	0	0	0	0	0	0	0	0	0	0	0	0	0	0	0	0	0	0	0	0	0	0	0	0	0	0	0	0	0	0	0	0	0	0	0	98.26	FALSE	FALSE	FALSE	83	0.004
CDH7p.Cys9Phe	CDH7	0.00405495	0.0103972	0	0.0101374							0.00584515	0.0191957	Phe	Cys	FALSE		2	2	0	0	0	0	0	0	0	0	0	0	0	0	0	0	0	0	0	0	0	0	0	0	0	0	0	0	0	0	0	0	0	0	0	0	0	0	0	0	0	0	0	0	0	0	0	0	0	0	0	0	0	0	0	0	0	0	0	0	0	0	0	0	0	0	98.4	FALSE	FALSE	FALSE	83	0.004
CEP70p.Leu509Phe	CEP70	0.00405495	0.0103972	0	0.0101374							0.00584515	0.0191957	Phe	Leu	FALSE		2	2	0	0	0	0	0	0	0	0	0	0	0	0	0	0	0	0	0	0	0	0	0	0	0	0	0	0	0	0	0	0	0	0	0	0	0	0	0	0	0	0	0	0	0	0	0	0	0	0	0	0	0	0	0	0	0	0	0	0	0	0	0	0	0	0	98.11	FALSE	FALSE	FALSE	83	0.004
CLSTN2p.Leu694Phe	CLSTN2	0.00405495	0.0103972	0	0.0101374							0.00584515	0.0191957	Phe	Leu	FALSE		2	2	0	0	0	0	0	0	0	0	0	0	0	0	0	0	0	0	0	0	0	0	0	0	0	0	0	0	0	0	0	0	0	0	0	0	0	0	0	0	0	0	0	0	0	0	0	0	0	0	0	0	0	0	0	0	0	0	0	0	0	0	0	0	0	0	98.28	FALSE	FALSE	FALSE	83	0.004
CUZD1p.Ser16Phe	CUZD1	0.00405495	0.0103972	0	0.0101374							0.00584515	0.0191957	Phe	Ser	FALSE		2	2	0	0	0	0	0	0	0	0	0	0	0	0	0	0	0	0	0	0	0	0	0	0	0	0	0	0	0	0	0	0	0	0	0	0	0	0	0	0	0	0	0	0	0	0	0	0	0	0	0	0	0	0	0	0	0	0	0	0	0	0	0	0	0	0	98.37	FALSE	FALSE	FALSE	83	0.004
CYLC1p.Leu387Phe	CYLC1	0.00405495	0.0103972	0	0.0101374							0.00584515	0.0191957	Phe	Leu	FALSE		2	2	0	0	0	0	0	0	0	0	0	0	0	0	0	0	0	0	0	0	0	0	0	0	0	0	0	0	0	0	0	0	0	0	0	0	0	0	0	0	0	0	0	0	0	0	0	0	0	0	0	0	0	0	0	0	0	0	0	0	0	0	0	0	0	0	98.22	FALSE	FALSE	FALSE	83	0.004
DCHS1p.Cys3193Phe	DCHS1	0.00405495	0.0103972	0	0.0101374							0.00584515	0.0191957	Phe	Cys	FALSE		2	2	0	0	0	0	0	0	0	0	0	0	0	0	0	0	0	0	0	0	0	0	0	0	0	0	0	0	0	0	0	0	0	0	0	0	0	0	0	0	0	0	0	0	0	0	0	0	0	0	0	0	0	0	0	0	0	0	0	0	0	0	0	0	0	0	98.53	FALSE	FALSE	FALSE	83	0.004
DNAH9p.Tyr3409Phe	DNAH9	0.00405495	0.0103972	0	0.0101374							0.00584515	0.0191957	Phe	Tyr	FALSE		2	2	0	0	0	0	0	0	0	0	0	0	0	0	0	0	0	0	0	0	0	0	0	0	0	0	0	0	0	0	0	0	0	0	0	0	0	0	0	0	0	0	0	0	0	0	0	0	0	0	0	0	0	0	0	0	0	0	0	0	0	0	0	0	0	0	98.17	FALSE	FALSE	FALSE	83	0.004
GABRA1p.Ser271Phe	GABRA1	0.00405495	0.0103972	0	0.0101374							0.00584515	0.0191957	Phe	Ser	FALSE		2	2	0	0	0	0	0	0	0	0	0	0	0	0	0	0	0	0	0	0	0	0	0	0	0	0	0	0	0	0	0	0	0	0	0	0	0	0	0	0	0	0	0	0	0	0	0	0	0	0	0	0	0	0	0	0	0	0	0	0	0	0	0	0	0	0	98.4	FALSE	FALSE	FALSE	83	0.004
KRTAP13-2p.Cys41Phe	KRTAP13-2	0.00405495	0.0103972	0	0.0101374							0.00584515	0.0191957	Phe	Cys	FALSE		2	2	0	0	0	0	0	0	0	0	0	0	0	0	0	0	0	0	0	0	0	0	0	0	0	0	0	0	0	0	0	0	0	0	0	0	0	0	0	0	0	0	0	0	0	0	0	0	0	0	0	0	0	0	0	0	0	0	0	0	0	0	0	0	0	0	98.43	FALSE	FALSE	FALSE	83	0.004
OCRLp.Leu765Phe	OCRL	0.00405495	0.0103972	0	0.0101374							0.00584515	0.0191957	Phe	Leu	FALSE		2	2	0	0	0	0	0	0	0	0	0	0	0	0	0	0	0	0	0	0	0	0	0	0	0	0	0	0	0	0	0	0	0	0	0	0	0	0	0	0	0	0	0	0	0	0	0	0	0	0	0	0	0	0	0	0	0	0	0	0	0	0	0	0	0	0	98.35	FALSE	FALSE	FALSE	83	0.004
OR6C75p.Leu209Phe	OR6C75	0.00405495	0.0103972	0	0.0101374							0.00584515	0.0191957	Phe	Leu	FALSE		2	2	0	0	0	0	0	0	0	0	0	0	0	0	0	0	0	0	0	0	0	0	0	0	0	0	0	0	0	0	0	0	0	0	0	0	0	0	0	0	0	0	0	0	0	0	0	0	0	0	0	0	0	0	0	0	0	0	0	0	0	0	0	0	0	0	98.33	FALSE	FALSE	FALSE	83	0.004
PLEKHB1p.Leu224Phe	PLEKHB1	0.00405495	0.0103972	0	0.0101374							0.00584515	0.0191957	Phe	Leu	FALSE		2	2	0	0	0	0	0	0	0	0	0	0	0	0	0	0	0	0	0	0	0	0	0	0	0	0	0	0	0	0	0	0	0	0	0	0	0	0	0	0	0	0	0	0	0	0	0	0	0	0	0	0	0	0	0	0	0	0	0	0	0	0	0	0	0	0	98.35	FALSE	FALSE	FALSE	83	0.004
PNPLA8p.Leu13Phe	PNPLA8	0.00405495	0.0103972	0	0.0101374							0.00584515	0.0191957	Phe	Leu	FALSE		2	2	0	0	0	0	0	0	0	0	0	0	0	0	0	0	0	0	0	0	0	0	0	0	0	0	0	0	0	0	0	0	0	0	0	0	0	0	0	0	0	0	0	0	0	0	0	0	0	0	0	0	0	0	0	0	0	0	0	0	0	0	0	0	0	0	98.33	FALSE	FALSE	FALSE	83	0.004
RASGRP4p.Ser10Phe	RASGRP4	0.00405495	0.0103972	0	0.0101374							0.00584515	0.0191957	Phe	Ser	FALSE		2	2	0	0	0	0	0	0	0	0	0	0	0	0	0	0	0	0	0	0	0	0	0	0	0	0	0	0	0	0	0	0	0	0	0	0	0	0	0	0	0	0	0	0	0	0	0	0	0	0	0	0	0	0	0	0	0	0	0	0	0	0	0	0	0	0	98.35	TRUE	FALSE	FALSE	83	0.004
RP1L1p.Leu1292Phe	RP1L1	0.00405495	0.0103972	0	0.0101374							0.00584515	0.0191957	Phe	Leu	FALSE		2	2	0	0	0	0	0	0	0	0	0	0	0	0	0	0	0	0	0	0	0	0	0	0	0	0	0	0	0	0	0	0	0	0	0	0	0	0	0	0	0	0	0	0	0	0	0	0	0	0	0	0	0	0	0	0	0	0	0	0	0	0	0	0	0	0	98.23	FALSE	FALSE	FALSE	83	0.004
SORCS3p.Leu677Phe	SORCS3	0.00405495	0.0103972	0	0.0101374							0.00584515	0.0191957	Phe	Leu	FALSE		2	2	0	0	0	0	0	0	0	0	0	0	0	0	0	0	0	0	0	0	0	0	0	0	0	0	0	0	0	0	0	0	0	0	0	0	0	0	0	0	0	0	0	0	0	0	0	0	0	0	0	0	0	0	0	0	0	0	0	0	0	0	0	0	0	0	98.45	FALSE	FALSE	FALSE	83	0.004
SUCNR1p.Cys74Phe	SUCNR1	0.00405495	0.0103972	0	0.0101374							0.00584515	0.0191957	Phe	Cys	FALSE		2	2	0	0	0	0	0	0	0	0	0	0	0	0	0	0	0	0	0	0	0	0	0	0	0	0	0	0	0	0	0	0	0	0	0	0	0	0	0	0	0	0	0	0	0	0	0	0	0	0	0	0	0	0	0	0	0	0	0	0	0	0	0	0	0	0	98.67	FALSE	FALSE	FALSE	83	0.004
SYNE2p.Leu2668Phe	SYNE2	0.00405495	0.0103972	0	0.0101374							0.00584515	0.0191957	Phe	Leu	FALSE		2	2	0	0	0	0	0	0	0	0	0	0	0	0	0	0	0	0	0	0	0	0	0	0	0	0	0	0	0	0	0	0	0	0	0	0	0	0	0	0	0	0	0	0	0	0	0	0	0	0	0	0	0	0	0	0	0	0	0	0	0	0	0	0	0	0	98.24	FALSE	FALSE	FALSE	83	0.004
ZDHHC22p.Leu27Phe	ZDHHC22	0.00405495	0.0103972	0	0.0101374							0.00584515	0.0191957	Phe	Leu	FALSE		2	2	0	0	0	0	0	0	0	0	0	0	0	0	0	0	0	0	0	0	0	0	0	0	0	0	0	0	0	0	0	0	0	0	0	0	0	0	0	0	0	0	0	0	0	0	0	0	0	0	0	0	0	0	0	0	0	0	0	0	0	0	0	0	0	0	98.23	FALSE	FALSE	FALSE	83	0.004
ZMAT4p.Ser4Phe	ZMAT4	0.00405495	0.0103972	0	0.0101374							0.00584515	0.0191957	Phe	Ser	FALSE		2	2	0	0	0	0	0	0	0	0	0	0	0	0	0	0	0	0	0	0	0	0	0	0	0	0	0	0	0	0	0	0	0	0	0	0	0	0	0	0	0	0	0	0	0	0	0	0	0	0	0	0	0	0	0	0	0	0	0	0	0	0	0	0	0	0	98.14	FALSE	FALSE	FALSE	83	0.004
ZNF716p.Cys357Phe	ZNF716	0.00405495	0.0103972	0	0.0101374							0.00584515	0.0191957	Phe	Cys	FALSE		2	2	0	0	0	0	0	0	0	0	0	0	0	0	0	0	0	0	0	0	0	0	0	0	0	0	0	0	0	0	0	0	0	0	0	0	0	0	0	0	0	0	0	0	0	0	0	0	0	0	0	0	0	0	0	0	0	0	0	0	0	0	0	0	0	0	98.12	FALSE	FALSE	FALSE	83	0.004
ABCA13p.Arg3995Ser	ABCA13	0.00405495	0.0103972	0	0.0101374							0.00584515	0.0191957	Ser	Arg	TRUE		2	2	0	0	0	0	0	0	0	0	0	0	0	0	0	0	0	0	0	0	0	0	0	0	0	0	0	0	0	0	0	0	0	0	0	0	0	0	0	0	0	0	0	0	0	0	0	0	0	0	0	0	0	0	0	0	0	0	0	0	0	0	0	0	0	0	98.48	FALSE	FALSE	FALSE	83	0.004
ABCA7p.Lys932Ter	ABCA7	0.00405495	0.0103972	0	0.0101374							0.00584515	0.0191957	Ter	Lys	FALSE		2	2	0	0	0	0	0	0	0	0	0	0	0	0	0	0	0	0	0	0	0	0	0	0	0	0	0	0	0	0	0	0	0	0	0	0	0	0	0	0	0	0	0	0	0	0	0	0	0	0	0	0	0	0	0	0	0	0	0	0	0	0	0	0	0	0	98.34	FALSE	FALSE	FALSE	83	0.004
ABCG5p.Glu237Asp	ABCG5	0.00405495	0.0103972	0	0.0101374							0.00584515	0.0191957	Asp	Glu	FALSE		2	2	0	0	0	0	0	0	0	0	0	0	0	0	0	0	0	0	0	0	0	0	0	0	0	0	0	0	0	0	0	0	0	0	0	0	0	0	0	0	0	0	0	0	0	0	0	0	0	0	0	0	0	0	0	0	0	0	0	0	0	0	0	0	0	0	98.28	FALSE	FALSE	FALSE	83	0.004
AC138647.1p.Gly49Cys	AC13864	0.00405495	0.0103972	0	0.0101374							0.00584515	0.0191957	Cys	Gly	TRUE		2	2	0	0	0	0	0	0	0	0	0	0	0	0	0	0	0	0	0	0	0	0	0	0	0	0	0	0	0	0	0	0	0	0	0	0	0	0	0	0	0	0	0	0	0	0	0	0	0	0	0	0	0	0	0	0	0	0	0	0	0	0	0	0	0	0	98.19	FALSE	FALSE	FALSE	83	0.004
ADAT1p.Lys435Glu	ADAT1	0.00405495	0.0103972	0	0.0101374							0.00584515	0.0191957	Glu	Lys	FALSE		2	2	0	0	0	0	0	0	0	0	0	0	0	0	0	0	0	0	0	0	0	0	0	0	0	0	0	0	0	0	0	0	0	0	0	0	0	0	0	0	0	0	0	0	0	0	0	0	0	0	0	0	0	0	0	0	0	0	0	0	0	0	0	0	0	0	98.14	FALSE	FALSE	FALSE	83	0.004
ADRA1Dp.Ala554Asp	ADRA1D	0.00405495	0.0103972	0	0.0101374							0.00584515	0.0191957	Asp	Ala	FALSE		2	2	0	0	0	0	0	0	0	0	0	0	0	0	0	0	0	0	0	0	0	0	0	0	0	0	0	0	0	0	0	0	0	0	0	0	0	0	0	0	0	0	0	0	0	0	0	0	0	0	0	0	0	0	0	0	0	0	0	0	0	0	0	0	0	0	98.39	FALSE	FALSE	FALSE	83	0.004
ALADp.Trp286Cys	ALAD	0.00405495	0.0103972	0	0.0101374							0.00584515	0.0191957	Cys	Trp	TRUE		2	2	0	0	0	0	0	0	0	0	0	0	0	0	0	0	0	0	0	0	0	0	0	0	0	0	0	0	0	0	0	0	0	0	0	0	0	0	0	0	0	0	0	0	0	0	0	0	0	0	0	0	0	0	0	0	0	0	0	0	0	0	0	0	0	0	98.32	FALSE	FALSE	FALSE	83	0.004
ALG1p.Arg263Leu	ALG1	0.00405495	0.0103972	0	0.0101374							0.00584515	0.0191957	Leu	Arg	FALSE		2	2	0	0	0	0	0	0	0	0	0	0	0	0	0	0	0	0	0	0	0	0	0	0	0	0	0	0	0	0	0	0	0	0	0	0	0	0	0	0	0	0	0	0	0	0	0	0	0	0	0	0	0	0	0	0	0	0	0	0	0	0	0	0	0	0	98.32	FALSE	FALSE	FALSE	83	0.004
AMER1p.Gly820Val	AMER1	0.00405495	0.0103972	0	0.0101374							0.00584515	0.0191957	Val	Gly	FALSE	1	2	2	0	0	0	0	0	0	0	0	0	0	0	0	0	0	0	0	0	0	0	0	0	0	0	0	0	0	0	0	0	0	0	0	0	0	0	0	0	0	0	0	0	0	0	0	0	0	0	0	0	0	0	0	0	0	0	0	0	0	0	0	0	0	0	0	98.35	FALSE	TRUE	FALSE	83	0.004
ANXA3p.Met84Ile	ANXA3	0.00405495	0.0103972	0	0.0101374							0.00584515	0.0191957	Ile	Met	FALSE		2	2	0	0	0	0	0	0	0	0	0	0	0	0	0	0	0	0	0	0	0	0	0	0	0	0	0	0	0	0	0	0	0	0	0	0	0	0	0	0	0	0	0	0	0	0	0	0	0	0	0	0	0	0	0	0	0	0	0	0	0	0	0	0	0	0	98.5	FALSE	FALSE	FALSE	83	0.004
AP1G1p.Gly60Val	AP1G1	0.00405495	0.0103972	0	0.0101374							0.00584515	0.0191957	Val	Gly	FALSE		2	2	0	0	0	0	0	0	0	0	0	0	0	0	0	0	0	0	0	0	0	0	0	0	0	0	0	0	0	0	0	0	0	0	0	0	0	0	0	0	0	0	0	0	0	0	0	0	0	0	0	0	0	0	0	0	0	0	0	0	0	0	0	0	0	0	98.38	FALSE	FALSE	FALSE	83	0.004
APAF1p.His1043Arg	APAF1	0.00405495	0.0103972	0	0.0101374							0.00584515	0.0191957	Arg	His	TRUE		2	2	0	0	0	0	0	0	0	0	0	0	0	0	0	0	0	0	0	0	0	0	0	0	0	0	0	0	0	0	0	0	0	0	0	0	0	0	0	0	0	0	0	0	0	0	0	0	0	0	0	0	0	0	0	0	0	0	0	0	0	0	0	0	0	0	98.43	FALSE	FALSE	FALSE	83	0.004
APOBp.Phe2890Leu	APOB	0.00405495	0.0103972	0	0.0101374							0.00584515	0.0191957	Leu	Phe	FALSE		2	2	0	0	0	0	0	0	0	0	0	0	0	0	0	0	0	0	0	0	0	0	0	0	0	0	0	0	0	0	0	0	0	0	0	0	0	0	0	0	0	0	0	0	0	0	0	0	0	0	0	0	0	0	0	0	0	0	0	0	0	0	0	0	0	0	98.5	FALSE	FALSE	FALSE	83	0.004
ARAFp.Gln415His	ARAF	0.00405495	0.0103972	0	0.0101374							0.00584515	0.0191957	His	Gln	TRUE	2	2	2	0	0	0	0	0	0	0	0	0	0	0	0	0	0	0	0	0	0	0	0	0	0	0	0	0	0	0	0	0	0	0	0	0	0	0	0	0	0	0	0	0	0	0	0	0	0	0	0	0	0	0	0	0	0	0	0	0	0	0	0	0	0	0	0	98.09	TRUE	FALSE	FALSE	83	0.004
ARHGAP44p.Phe125Ile	ARHGAP44	0.00405495	0.0103972	0	0.0101374							0.00584515	0.0191957	Ile	Phe	FALSE		2	2	0	0	0	0	0	0	0	0	0	0	0	0	0	0	0	0	0	0	0	0	0	0	0	0	0	0	0	0	0	0	0	0	0	0	0	0	0	0	0	0	0	0	0	0	0	0	0	0	0	0	0	0	0	0	0	0	0	0	0	0	0	0	0	0	98.32	FALSE	FALSE	FALSE	83	0.004
ARHGEF12p.Glu504Gln	ARHGEF12	0.00405495	0.0103972	0	0.0101374							0.00584515	0.0191957	Gln	Glu	FALSE	1	2	2	0	0	0	0	0	0	0	0	0	0	0	0	0	0	0	0	0	0	0	0	0	0	0	0	0	0	0	0	0	0	0	0	0	0	0	0	0	0	0	0	0	0	0	0	0	0	0	0	0	0	0	0	0	0	0	0	0	0	0	0	0	0	0	0	98.21	FALSE	FALSE	FALSE	83	0.004
ARHGEF17p.Pro849Leu	ARHGEF17	0.00405495	0.0103972	0	0.0101374							0.00584515	0.0191957	Leu	Pro	FALSE		2	2	0	0	0	0	0	0	0	0	0	0	0	0	0	0	0	0	0	0	0	0	0	0	0	0	0	0	0	0	0	0	0	0	0	0	0	0	0	0	0	0	0	0	0	0	0	0	0	0	0	0	0	0	0	0	0	0	0	0	0	0	0	0	0	0	98.36	FALSE	FALSE	FALSE	83	0.004
ARNT2p.Leu183Arg	ARNT2	0.00405495	0.0103972	0	0.0101374							0.00584515	0.0191957	Arg	Leu	TRUE		2	2	0	0	0	0	0	0	0	0	0	0	0	0	0	0	0	0	0	0	0	0	0	0	0	0	0	0	0	0	0	0	0	0	0	0	0	0	0	0	0	0	0	0	0	0	0	0	0	0	0	0	0	0	0	0	0	0	0	0	0	0	0	0	0	0	97.99	FALSE	FALSE	FALSE	83	0.004
ARSIp.Pro72His	ARSI	0.00405495	0.0103972	0	0.0101374							0.00584515	0.0191957	His	Pro	TRUE		2	2	0	0	0	0	0	0	0	0	0	0	0	0	0	0	0	0	0	0	0	0	0	0	0	0	0	0	0	0	0	0	0	0	0	0	0	0	0	0	0	0	0	0	0	0	0	0	0	0	0	0	0	0	0	0	0	0	0	0	0	0	0	0	0	0	98.24	FALSE	FALSE	FALSE	83	0.004
ASB12p.Ser135Gly	ASB12	0.00405495	0.0103972	0	0.0101374							0.00584515	0.0191957	Gly	Ser	FALSE		2	2	0	0	0	0	0	0	0	0	0	0	0	0	0	0	0	0	0	0	0	0	0	0	0	0	0	0	0	0	0	0	0	0	0	0	0	0	0	0	0	0	0	0	0	0	0	0	0	0	0	0	0	0	0	0	0	0	0	0	0	0	0	0	0	0	98.46	FALSE	FALSE	FALSE	83	0.004
ASXL3p.Pro330Ser	ASXL3	0.00405495	0.0103972	0	0.0101374							0.00584515	0.0191957	Ser	Pro	TRUE		2	2	0	0	0	0	0	0	0	0	0	0	0	0	0	0	0	0	0	0	0	0	0	0	0	0	0	0	0	0	0	0	0	0	0	0	0	0	0	0	0	0	0	0	0	0	0	0	0	0	0	0	0	0	0	0	0	0	0	0	0	0	0	0	0	0	98.38	FALSE	FALSE	FALSE	83	0.004
ATL3p.Ala529Ser	ATL3	0.00405495	0.0103972	0	0.0101374							0.00584515	0.0191957	Ser	Ala	TRUE		2	2	0	0	0	0	0	0	0	0	0	0	0	0	0	0	0	0	0	0	0	0	0	0	0	0	0	0	0	0	0	0	0	0	0	0	0	0	0	0	0	0	0	0	0	0	0	0	0	0	0	0	0	0	0	0	0	0	0	0	0	0	0	0	0	0	98.2	FALSE	FALSE	FALSE	83	0.004
ATP12Ap.Pro271Leu	ATP12A	0.00405495	0.0103972	0	0.0101374							0.00584515	0.0191957	Leu	Pro	FALSE		2	2	0	0	0	0	0	0	0	0	0	0	0	0	0	0	0	0	0	0	0	0	0	0	0	0	0	0	0	0	0	0	0	0	0	0	0	0	0	0	0	0	0	0	0	0	0	0	0	0	0	0	0	0	0	0	0	0	0	0	0	0	0	0	0	0	98.47	FALSE	FALSE	FALSE	83	0.004
ATP1A1p.Val340Ile	ATP1A1	0.00405495	0.0103972	0	0.0101374							0.00584515	0.0191957	Ile	Val	FALSE	1	2	2	0	0	0	0	0	0	0	0	0	0	0	0	0	0	0	0	0	0	0	0	0	0	0	0	0	0	0	0	0	0	0	0	0	0	0	0	0	0	0	0	0	0	0	0	0	0	0	0	0	0	0	0	0	0	0	0	0	0	0	0	0	0	0	0	98.13	FALSE	FALSE	FALSE	83	0.004
ATP6V0A1p.Ala606Ser	ATP6V0A1	0.00405495	0.0103972	0	0.0101374							0.00584515	0.0191957	Ser	Ala	TRUE		2	2	0	0	0	0	0	0	0	0	0	0	0	0	0	0	0	0	0	0	0	0	0	0	0	0	0	0	0	0	0	0	0	0	0	0	0	0	0	0	0	0	0	0	0	0	0	0	0	0	0	0	0	0	0	0	0	0	0	0	0	0	0	0	0	0	98.33	FALSE	FALSE	FALSE	83	0.004
ATP9Ap.Asn56Ile	ATP9A	0.00405495	0.0103972	0	0.0101374							0.00584515	0.0191957	Ile	Asn	FALSE		2	2	0	0	0	0	0	0	0	0	0	0	0	0	0	0	0	0	0	0	0	0	0	0	0	0	0	0	0	0	0	0	0	0	0	0	0	0	0	0	0	0	0	0	0	0	0	0	0	0	0	0	0	0	0	0	0	0	0	0	0	0	0	0	0	0	98.19	FALSE	FALSE	FALSE	83	0.004
AXIN1p.Glu406Ter	AXIN1	0.00405495	0.0103972	0	0.0101374							0.00584515	0.0191957	Ter	Glu	FALSE	1	2	2	0	0	0	0	0	0	0	0	0	0	0	0	0	0	0	0	0	0	0	0	0	0	0	0	0	0	0	0	0	0	0	0	0	0	0	0	0	0	0	0	0	0	0	0	0	0	0	0	0	0	0	0	0	0	0	0	0	0	0	0	0	0	0	0	98.12	FALSE	TRUE	FALSE	83	0.004
AXIN1p.Lys607Ter	AXIN1	0.00405495	0.0103972	0	0.0101374							0.00584515	0.0191957	Ter	Lys	FALSE	1	2	2	0	0	0	0	0	0	0	0	0	0	0	0	0	0	0	0	0	0	0	0	0	0	0	0	0	0	0	0	0	0	0	0	0	0	0	0	0	0	0	0	0	0	0	0	0	0	0	0	0	0	0	0	0	0	0	0	0	0	0	0	0	0	0	0	98.5	FALSE	TRUE	FALSE	83	0.004
AXIN1p.Thr806Ile	AXIN1	0.00405495	0.0103972	0	0.0101374							0.00584515	0.0191957	Ile	Thr	FALSE	1	2	2	0	0	0	0	0	0	0	0	0	0	0	0	0	0	0	0	0	0	0	0	0	0	0	0	0	0	0	0	0	0	0	0	0	0	0	0	0	0	0	0	0	0	0	0	0	0	0	0	0	0	0	0	0	0	0	0	0	0	0	0	0	0	0	0	98.34	FALSE	TRUE	FALSE	83	0.004
B4GALNT3p.Trp953Ter	B4GALNT3	0.00405495	0.0103972	0	0.0101374							0.00584515	0.0191957	Ter	Trp	FALSE		2	2	0	0	0	0	0	0	0	0	0	0	0	0	0	0	0	0	0	0	0	0	0	0	0	0	0	0	0	0	0	0	0	0	0	0	0	0	0	0	0	0	0	0	0	0	0	0	0	0	0	0	0	0	0	0	0	0	0	0	0	0	0	0	0	0	98.34	FALSE	FALSE	FALSE	83	0.004
BAHD1p.Leu686Met	BAHD1	0.00405495	0.0103972	0	0.0101374							0.00584515	0.0191957	Met	Leu	FALSE		2	2	0	0	0	0	0	0	0	0	0	0	0	0	0	0	0	0	0	0	0	0	0	0	0	0	0	0	0	0	0	0	0	0	0	0	0	0	0	0	0	0	0	0	0	0	0	0	0	0	0	0	0	0	0	0	0	0	0	0	0	0	0	0	0	0	98.45	FALSE	FALSE	FALSE	83	0.004
BAXp.Pro130Leu	BAX	0.00405495	0.0103972	0	0.0101374							0.00584515	0.0191957	Leu	Pro	FALSE	1	2	2	0	0	0	0	0	0	0	0	0	0	0	0	0	0	0	0	0	0	0	0	0	0	0	0	0	0	0	0	0	0	0	0	0	0	0	0	0	0	0	0	0	0	0	0	0	0	0	0	0	0	0	0	0	0	0	0	0	0	0	0	0	0	0	0	98.34	FALSE	FALSE	FALSE	83	0.004
BAZ2Ap.Arg1642Leu	BAZ2A	0.00405495	0.0103972	0	0.0101374							0.00584515	0.0191957	Leu	Arg	FALSE		2	2	0	0	0	0	0	0	0	0	0	0	0	0	0	0	0	0	0	0	0	0	0	0	0	0	0	0	0	0	0	0	0	0	0	0	0	0	0	0	0	0	0	0	0	0	0	0	0	0	0	0	0	0	0	0	0	0	0	0	0	0	0	0	0	0	98.21	FALSE	FALSE	FALSE	83	0.004
BLOC1S6p.Leu42Met	BLOC1S6	0.00405495	0.0103972	0	0.0101374							0.00584515	0.0191957	Met	Leu	FALSE		2	2	0	0	0	0	0	0	0	0	0	0	0	0	0	0	0	0	0	0	0	0	0	0	0	0	0	0	0	0	0	0	0	0	0	0	0	0	0	0	0	0	0	0	0	0	0	0	0	0	0	0	0	0	0	0	0	0	0	0	0	0	0	0	0	0	98.27	FALSE	FALSE	FALSE	83	0.004
BMP7p.Ser112Cys	BMP7	0.00405495	0.0103972	0	0.0101374							0.00584515	0.0191957	Cys	Ser	TRUE		2	2	0	0	0	0	0	0	0	0	0	0	0	0	0	0	0	0	0	0	0	0	0	0	0	0	0	0	0	0	0	0	0	0	0	0	0	0	0	0	0	0	0	0	0	0	0	0	0	0	0	0	0	0	0	0	0	0	0	0	0	0	0	0	0	0	98.09	FALSE	FALSE	FALSE	83	0.004
BRAPp.Leu416Val	BRAP	0.00405495	0.0103972	0	0.0101374							0.00584515	0.0191957	Val	Leu	FALSE		2	2	0	0	0	0	0	0	0	0	0	0	0	0	0	0	0	0	0	0	0	0	0	0	0	0	0	0	0	0	0	0	0	0	0	0	0	0	0	0	0	0	0	0	0	0	0	0	0	0	0	0	0	0	0	0	0	0	0	0	0	0	0	0	0	0	98.3	FALSE	FALSE	FALSE	83	0.004
BRPF1p.Glu123Lys	BRPF1	0.00405495	0.0103972	0	0.0101374							0.00584515	0.0191957	Lys	Glu	TRUE		2	2	0	0	0	0	0	0	0	0	0	0	0	0	0	0	0	0	0	0	0	0	0	0	0	0	0	0	0	0	0	0	0	0	0	0	0	0	0	0	0	0	0	0	0	0	0	0	0	0	0	0	0	0	0	0	0	0	0	0	0	0	0	0	0	0	98.29	FALSE	FALSE	FALSE	83	0.004
BSCL2p.Arg341Lys	BSCL2	0.00405495	0.0103972	0	0.0101374							0.00584515	0.0191957	Lys	Arg	TRUE		2	2	0	0	0	0	0	0	0	0	0	0	0	0	0	0	0	0	0	0	0	0	0	0	0	0	0	0	0	0	0	0	0	0	0	0	0	0	0	0	0	0	0	0	0	0	0	0	0	0	0	0	0	0	0	0	0	0	0	0	0	0	0	0	0	0	98.41	FALSE	FALSE	FALSE	83	0.004
BSPRYp.Pro266Arg	BSPRY	0.00405495	0.0103972	0	0.0101374							0.00584515	0.0191957	Arg	Pro	TRUE		2	2	0	0	0	0	0	0	0	0	0	0	0	0	0	0	0	0	0	0	0	0	0	0	0	0	0	0	0	0	0	0	0	0	0	0	0	0	0	0	0	0	0	0	0	0	0	0	0	0	0	0	0	0	0	0	0	0	0	0	0	0	0	0	0	0	98.32	FALSE	FALSE	FALSE	83	0.004
BTBD18p.Ser436Tyr	BTBD18	0.00405495	0.0103972	0	0.0101374							0.00584515	0.0191957	Tyr	Ser	TRUE		2	2	0	0	0	0	0	0	0	0	0	0	0	0	0	0	0	0	0	0	0	0	0	0	0	0	0	0	0	0	0	0	0	0	0	0	0	0	0	0	0	0	0	0	0	0	0	0	0	0	0	0	0	0	0	0	0	0	0	0	0	0	0	0	0	0	98.44	FALSE	FALSE	FALSE	83	0.004
BTNL3p.Asp451Ala	BTNL3	0.00405495	0.0103972	0	0.0101374							0.00584515	0.0191957	Ala	Asp	FALSE		2	2	0	0	0	0	0	0	0	0	0	0	0	0	0	0	0	0	0	0	0	0	0	0	0	0	0	0	0	0	0	0	0	0	0	0	0	0	0	0	0	0	0	0	0	0	0	0	0	0	0	0	0	0	0	0	0	0	0	0	0	0	0	0	0	0	98.38	FALSE	FALSE	FALSE	83	0.004
C11ORF57p.Thr282Ile	C11ORF57	0.00405495	0.0103972	0	0.0101374							0.00584515	0.0191957	Ile	Thr	FALSE		2	2	0	0	0	0	0	0	0	0	0	0	0	0	0	0	0	0	0	0	0	0	0	0	0	0	0	0	0	0	0	0	0	0	0	0	0	0	0	0	0	0	0	0	0	0	0	0	0	0	0	0	0	0	0	0	0	0	0	0	0	0	0	0	0	0	98.52	FALSE	FALSE	FALSE	83	0.004
C14ORF39p.Val463Leu	C14ORF39	0.00405495	0.0103972	0	0.0101374							0.00584515	0.0191957	Leu	Val	FALSE		2	2	0	0	0	0	0	0	0	0	0	0	0	0	0	0	0	0	0	0	0	0	0	0	0	0	0	0	0	0	0	0	0	0	0	0	0	0	0	0	0	0	0	0	0	0	0	0	0	0	0	0	0	0	0	0	0	0	0	0	0	0	0	0	0	0	98.34	FALSE	FALSE	FALSE	83	0.004
C3ORF58p.Pro228Leu	C3ORF58	0.00405495	0.0103972	0	0.0101374							0.00584515	0.0191957	Leu	Pro	FALSE		2	2	0	0	0	0	0	0	0	0	0	0	0	0	0	0	0	0	0	0	0	0	0	0	0	0	0	0	0	0	0	0	0	0	0	0	0	0	0	0	0	0	0	0	0	0	0	0	0	0	0	0	0	0	0	0	0	0	0	0	0	0	0	0	0	0	98.32	FALSE	FALSE	FALSE	83	0.004
C4ORF40p.Pro183Thr	C4ORF40	0.00405495	0.0103972	0	0.0101374							0.00584515	0.0191957	Thr	Pro	TRUE		2	2	0	0	0	0	0	0	0	0	0	0	0	0	0	0	0	0	0	0	0	0	0	0	0	0	0	0	0	0	0	0	0	0	0	0	0	0	0	0	0	0	0	0	0	0	0	0	0	0	0	0	0	0	0	0	0	0	0	0	0	0	0	0	0	0	98.57	FALSE	FALSE	FALSE	83	0.004
C9ORF96p.Gly535Val	C9ORF96	0.00405495	0.0103972	0	0.0101374							0.00584515	0.0191957	Val	Gly	FALSE		2	2	0	0	0	0	0	0	0	0	0	0	0	0	0	0	0	0	0	0	0	0	0	0	0	0	0	0	0	0	0	0	0	0	0	0	0	0	0	0	0	0	0	0	0	0	0	0	0	0	0	0	0	0	0	0	0	0	0	0	0	0	0	0	0	0	98.38	FALSE	FALSE	FALSE	83	0.004
CACNA1Ep.Asn255Ile	CACNA1E	0.00405495	0.0103972	0	0.0101374							0.00584515	0.0191957	Ile	Asn	FALSE		2	2	0	0	0	0	0	0	0	0	0	0	0	0	0	0	0	0	0	0	0	0	0	0	0	0	0	0	0	0	0	0	0	0	0	0	0	0	0	0	0	0	0	0	0	0	0	0	0	0	0	0	0	0	0	0	0	0	0	0	0	0	0	0	0	0	98.23	FALSE	FALSE	FALSE	83	0.004
CACNB4p.Arg168Thr	CACNB4	0.00405495	0.0103972	0	0.0101374							0.00584515	0.0191957	Thr	Arg	TRUE		2	2	0	0	0	0	0	0	0	0	0	0	0	0	0	0	0	0	0	0	0	0	0	0	0	0	0	0	0	0	0	0	0	0	0	0	0	0	0	0	0	0	0	0	0	0	0	0	0	0	0	0	0	0	0	0	0	0	0	0	0	0	0	0	0	0	98.47	FALSE	FALSE	FALSE	83	0.004
CAPN15p.Arg714His	CAPN15	0.00405495	0.0103972	0	0.0101374							0.00584515	0.0191957	His	Arg	TRUE		2	2	0	0	0	0	0	0	0	0	0	0	0	0	0	0	0	0	0	0	0	0	0	0	0	0	0	0	0	0	0	0	0	0	0	0	0	0	0	0	0	0	0	0	0	0	0	0	0	0	0	0	0	0	0	0	0	0	0	0	0	0	0	0	0	0	98.49	FALSE	FALSE	FALSE	83	0.004
CCDC136p.Lys549Met	CCDC136	0.00405495	0.0103972	0	0.0101374							0.00584515	0.0191957	Met	Lys	FALSE		2	2	0	0	0	0	0	0	0	0	0	0	0	0	0	0	0	0	0	0	0	0	0	0	0	0	0	0	0	0	0	0	0	0	0	0	0	0	0	0	0	0	0	0	0	0	0	0	0	0	0	0	0	0	0	0	0	0	0	0	0	0	0	0	0	0	98.23	FALSE	FALSE	FALSE	83	0.004
CCDC57p.Gln712Ter	CCDC57	0.00405495	0.0103972	0	0.0101374							0.00584515	0.0191957	Ter	Gln	FALSE		2	2	0	0	0	0	0	0	0	0	0	0	0	0	0	0	0	0	0	0	0	0	0	0	0	0	0	0	0	0	0	0	0	0	0	0	0	0	0	0	0	0	0	0	0	0	0	0	0	0	0	0	0	0	0	0	0	0	0	0	0	0	0	0	0	0	98.38	FALSE	FALSE	FALSE	83	0.004
CCDC88Ap.Ile212Val	CCDC88A	0.00405495	0.0103972	0	0.0101374							0.00584515	0.0191957	Val	Ile	FALSE		2	2	0	0	0	0	0	0	0	0	0	0	0	0	0	0	0	0	0	0	0	0	0	0	0	0	0	0	0	0	0	0	0	0	0	0	0	0	0	0	0	0	0	0	0	0	0	0	0	0	0	0	0	0	0	0	0	0	0	0	0	0	0	0	0	0	98.4	FALSE	FALSE	FALSE	83	0.004
CCDC9p.Arg110Leu	CCDC9	0.00405495	0.0103972	0	0.0101374							0.00584515	0.0191957	Leu	Arg	FALSE		2	2	0	0	0	0	0	0	0	0	0	0	0	0	0	0	0	0	0	0	0	0	0	0	0	0	0	0	0	0	0	0	0	0	0	0	0	0	0	0	0	0	0	0	0	0	0	0	0	0	0	0	0	0	0	0	0	0	0	0	0	0	0	0	0	0	98.24	FALSE	FALSE	FALSE	83	0.004
CDH26p.Asn269Lys	CDH26	0.00405495	0.0103972	0	0.0101374							0.00584515	0.0191957	Lys	Asn	TRUE		2	2	0	0	0	0	0	0	0	0	0	0	0	0	0	0	0	0	0	0	0	0	0	0	0	0	0	0	0	0	0	0	0	0	0	0	0	0	0	0	0	0	0	0	0	0	0	0	0	0	0	0	0	0	0	0	0	0	0	0	0	0	0	0	0	0	98.16	FALSE	FALSE	FALSE	83	0.004
CDK9p.Ser242Ile	CDK9	0.00405495	0.0103972	0	0.0101374							0.00584515	0.0191957	Ile	Ser	FALSE		2	2	0	0	0	0	0	0	0	0	0	0	0	0	0	0	0	0	0	0	0	0	0	0	0	0	0	0	0	0	0	0	0	0	0	0	0	0	0	0	0	0	0	0	0	0	0	0	0	0	0	0	0	0	0	0	0	0	0	0	0	0	0	0	0	0	98.28	FALSE	FALSE	FALSE	83	0.004
CEACAM3p.Glu50Val	CEACAM3	0.00405495	0.0103972	0	0.0101374							0.00584515	0.0191957	Val	Glu	FALSE		2	2	0	0	0	0	0	0	0	0	0	0	0	0	0	0	0	0	0	0	0	0	0	0	0	0	0	0	0	0	0	0	0	0	0	0	0	0	0	0	0	0	0	0	0	0	0	0	0	0	0	0	0	0	0	0	0	0	0	0	0	0	0	0	0	0	98.34	FALSE	FALSE	FALSE	83	0.004
CEP135p.Gln523Leu	CEP135	0.00405495	0.0103972	0	0.0101374							0.00584515	0.0191957	Leu	Gln	FALSE		2	2	0	0	0	0	0	0	0	0	0	0	0	0	0	0	0	0	0	0	0	0	0	0	0	0	0	0	0	0	0	0	0	0	0	0	0	0	0	0	0	0	0	0	0	0	0	0	0	0	0	0	0	0	0	0	0	0	0	0	0	0	0	0	0	0	98.3	FALSE	FALSE	FALSE	83	0.004
CEP76p.Arg298Leu	CEP76	0.00405495	0.0103972	0	0.0101374							0.00584515	0.0191957	Leu	Arg	FALSE		2	2	0	0	0	0	0	0	0	0	0	0	0	0	0	0	0	0	0	0	0	0	0	0	0	0	0	0	0	0	0	0	0	0	0	0	0	0	0	0	0	0	0	0	0	0	0	0	0	0	0	0	0	0	0	0	0	0	0	0	0	0	0	0	0	0	98.24	FALSE	FALSE	FALSE	83	0.004
CGNp.Gly622Val	CGN	0.00405495	0.0103972	0	0.0101374							0.00584515	0.0191957	Val	Gly	FALSE		2	2	0	0	0	0	0	0	0	0	0	0	0	0	0	0	0	0	0	0	0	0	0	0	0	0	0	0	0	0	0	0	0	0	0	0	0	0	0	0	0	0	0	0	0	0	0	0	0	0	0	0	0	0	0	0	0	0	0	0	0	0	0	0	0	0	98.34	FALSE	FALSE	FALSE	83	0.004
CHMp.Asp135His	CHM	0.00405495	0.0103972	0	0.0101374							0.00584515	0.0191957	His	Asp	TRUE		2	2	0	0	0	0	0	0	0	0	0	0	0	0	0	0	0	0	0	0	0	0	0	0	0	0	0	0	0	0	0	0	0	0	0	0	0	0	0	0	0	0	0	0	0	0	0	0	0	0	0	0	0	0	0	0	0	0	0	0	0	0	0	0	0	0	98.39	FALSE	FALSE	FALSE	83	0.004
CHPF2p.Val372Met	CHPF2	0.00405495	0.0103972	0	0.0101374							0.00584515	0.0191957	Met	Val	FALSE		2	2	0	0	0	0	0	0	0	0	0	0	0	0	0	0	0	0	0	0	0	0	0	0	0	0	0	0	0	0	0	0	0	0	0	0	0	0	0	0	0	0	0	0	0	0	0	0	0	0	0	0	0	0	0	0	0	0	0	0	0	0	0	0	0	0	98.38	FALSE	FALSE	FALSE	83	0.004
CHRNA1p.Leu76Gln	CHRNA1	0.00405495	0.0103972	0	0.0101374							0.00584515	0.0191957	Gln	Leu	FALSE		2	2	0	0	0	0	0	0	0	0	0	0	0	0	0	0	0	0	0	0	0	0	0	0	0	0	0	0	0	0	0	0	0	0	0	0	0	0	0	0	0	0	0	0	0	0	0	0	0	0	0	0	0	0	0	0	0	0	0	0	0	0	0	0	0	0	98.33	FALSE	FALSE	FALSE	83	0.004
CHST15p.Trp558Ter	CHST15	0.00405495	0.0103972	0	0.0101374							0.00584515	0.0191957	Ter	Trp	FALSE		2	2	0	0	0	0	0	0	0	0	0	0	0	0	0	0	0	0	0	0	0	0	0	0	0	0	0	0	0	0	0	0	0	0	0	0	0	0	0	0	0	0	0	0	0	0	0	0	0	0	0	0	0	0	0	0	0	0	0	0	0	0	0	0	0	0	98.32	FALSE	FALSE	FALSE	83	0.004
CLCN1p.Thr602Ala	CLCN1	0.00405495	0.0103972	0	0.0101374							0.00584515	0.0191957	Ala	Thr	FALSE		2	2	0	0	0	0	0	0	0	0	0	0	0	0	0	0	0	0	0	0	0	0	0	0	0	0	0	0	0	0	0	0	0	0	0	0	0	0	0	0	0	0	0	0	0	0	0	0	0	0	0	0	0	0	0	0	0	0	0	0	0	0	0	0	0	0	98.24	FALSE	FALSE	FALSE	83	0.004
CLEC4Fp.Gln13Lys	CLEC4F	0.00405495	0.0103972	0	0.0101374							0.00584515	0.0191957	Lys	Gln	TRUE		2	2	0	0	0	0	0	0	0	0	0	0	0	0	0	0	0	0	0	0	0	0	0	0	0	0	0	0	0	0	0	0	0	0	0	0	0	0	0	0	0	0	0	0	0	0	0	0	0	0	0	0	0	0	0	0	0	0	0	0	0	0	0	0	0	0	98.32	FALSE	FALSE	FALSE	83	0.004
CLTCL1p.Asp286His	CLTCL1	0.00405495	0.0103972	0	0.0101374							0.00584515	0.0191957	His	Asp	TRUE	1	2	2	0	0	0	0	0	0	0	0	0	0	0	0	0	0	0	0	0	0	0	0	0	0	0	0	0	0	0	0	0	0	0	0	0	0	0	0	0	0	0	0	0	0	0	0	0	0	0	0	0	0	0	0	0	0	0	0	0	0	0	0	0	0	0	0	98.52	FALSE	FALSE	FALSE	83	0.004
CLVS1p.Ser313Ter	CLVS1	0.00405495	0.0103972	0	0.0101374							0.00584515	0.0191957	Ter	Ser	FALSE		2	2	0	0	0	0	0	0	0	0	0	0	0	0	0	0	0	0	0	0	0	0	0	0	0	0	0	0	0	0	0	0	0	0	0	0	0	0	0	0	0	0	0	0	0	0	0	0	0	0	0	0	0	0	0	0	0	0	0	0	0	0	0	0	0	0	98.45	FALSE	FALSE	FALSE	83	0.004
CNTD1p.Gln280Lys	CNTD1	0.00405495	0.0103972	0	0.0101374							0.00584515	0.0191957	Lys	Gln	TRUE		2	2	0	0	0	0	0	0	0	0	0	0	0	0	0	0	0	0	0	0	0	0	0	0	0	0	0	0	0	0	0	0	0	0	0	0	0	0	0	0	0	0	0	0	0	0	0	0	0	0	0	0	0	0	0	0	0	0	0	0	0	0	0	0	0	0	98.48	FALSE	FALSE	FALSE	83	0.004
CNTN6p.Asp426Asn	CNTN6	0.00405495	0.0103972	0	0.0101374							0.00584515	0.0191957	Asn	Asp	FALSE		2	2	0	0	0	0	0	0	0	0	0	0	0	0	0	0	0	0	0	0	0	0	0	0	0	0	0	0	0	0	0	0	0	0	0	0	0	0	0	0	0	0	0	0	0	0	0	0	0	0	0	0	0	0	0	0	0	0	0	0	0	0	0	0	0	0	98.36	FALSE	FALSE	FALSE	83	0.004
COL6A6p.Lys617Arg	COL6A6	0.00405495	0.0103972	0	0.0101374							0.00584515	0.0191957	Arg	Lys	TRUE		2	2	0	0	0	0	0	0	0	0	0	0	0	0	0	0	0	0	0	0	0	0	0	0	0	0	0	0	0	0	0	0	0	0	0	0	0	0	0	0	0	0	0	0	0	0	0	0	0	0	0	0	0	0	0	0	0	0	0	0	0	0	0	0	0	0	98.4	FALSE	FALSE	FALSE	83	0.004
COL9A1p.Pro244His	COL9A1	0.00405495	0.0103972	0	0.0101374							0.00584515	0.0191957	His	Pro	TRUE		2	2	0	0	0	0	0	0	0	0	0	0	0	0	0	0	0	0	0	0	0	0	0	0	0	0	0	0	0	0	0	0	0	0	0	0	0	0	0	0	0	0	0	0	0	0	0	0	0	0	0	0	0	0	0	0	0	0	0	0	0	0	0	0	0	0	98.43	FALSE	FALSE	FALSE	83	0.004
COPAp.Asp71Gly	COPA	0.00405495	0.0103972	0	0.0101374							0.00584515	0.0191957	Gly	Asp	FALSE		2	2	0	0	0	0	0	0	0	0	0	0	0	0	0	0	0	0	0	0	0	0	0	0	0	0	0	0	0	0	0	0	0	0	0	0	0	0	0	0	0	0	0	0	0	0	0	0	0	0	0	0	0	0	0	0	0	0	0	0	0	0	0	0	0	0	98.53	FALSE	FALSE	FALSE	83	0.004
CPB1p.Gly160Ser	CPB1	0.00405495	0.0103972	0	0.0101374							0.00584515	0.0191957	Ser	Gly	TRUE		2	2	0	0	0	0	0	0	0	0	0	0	0	0	0	0	0	0	0	0	0	0	0	0	0	0	0	0	0	0	0	0	0	0	0	0	0	0	0	0	0	0	0	0	0	0	0	0	0	0	0	0	0	0	0	0	0	0	0	0	0	0	0	0	0	0	98.58	FALSE	FALSE	FALSE	83	0.004
CPEB1p.Ser182Cys	CPEB1	0.00405495	0.0103972	0	0.0101374							0.00584515	0.0191957	Cys	Ser	TRUE		2	2	0	0	0	0	0	0	0	0	0	0	0	0	0	0	0	0	0	0	0	0	0	0	0	0	0	0	0	0	0	0	0	0	0	0	0	0	0	0	0	0	0	0	0	0	0	0	0	0	0	0	0	0	0	0	0	0	0	0	0	0	0	0	0	0	98.24	FALSE	FALSE	FALSE	83	0.004
CPN1p.Glu447Lys	CPN1	0.00405495	0.0103972	0	0.0101374							0.00584515	0.0191957	Lys	Glu	TRUE		2	2	0	0	0	0	0	0	0	0	0	0	0	0	0	0	0	0	0	0	0	0	0	0	0	0	0	0	0	0	0	0	0	0	0	0	0	0	0	0	0	0	0	0	0	0	0	0	0	0	0	0	0	0	0	0	0	0	0	0	0	0	0	0	0	0	98.22	FALSE	FALSE	FALSE	83	0.004
CPp.Ile390Met	CP	0.00405495	0.0103972	0	0.0101374							0.00584515	0.0191957	Met	Ile	FALSE		2	2	0	0	0	0	0	0	0	0	0	0	0	0	0	0	0	0	0	0	0	0	0	0	0	0	0	0	0	0	0	0	0	0	0	0	0	0	0	0	0	0	0	0	0	0	0	0	0	0	0	0	0	0	0	0	0	0	0	0	0	0	0	0	0	0	98.42	FALSE	FALSE	FALSE	83	0.004
CRB1p.Tyr1269Cys	CRB1	0.00405495	0.0103972	0	0.0101374							0.00584515	0.0191957	Cys	Tyr	TRUE		2	2	0	0	0	0	0	0	0	0	0	0	0	0	0	0	0	0	0	0	0	0	0	0	0	0	0	0	0	0	0	0	0	0	0	0	0	0	0	0	0	0	0	0	0	0	0	0	0	0	0	0	0	0	0	0	0	0	0	0	0	0	0	0	0	0	98.37	FALSE	FALSE	FALSE	83	0.004
CRIP3p.Lys136Met	CRIP3	0.00405495	0.0103972	0	0.0101374							0.00584515	0.0191957	Met	Lys	FALSE		2	2	0	0	0	0	0	0	0	0	0	0	0	0	0	0	0	0	0	0	0	0	0	0	0	0	0	0	0	0	0	0	0	0	0	0	0	0	0	0	0	0	0	0	0	0	0	0	0	0	0	0	0	0	0	0	0	0	0	0	0	0	0	0	0	0	98.39	FALSE	FALSE	FALSE	83	0.004
CRIP3p.Val137Met	CRIP3	0.00405495	0.0103972	0	0.0101374							0.00584515	0.0191957	Met	Val	FALSE		2	2	0	0	0	0	0	0	0	0	0	0	0	0	0	0	0	0	0	0	0	0	0	0	0	0	0	0	0	0	0	0	0	0	0	0	0	0	0	0	0	0	0	0	0	0	0	0	0	0	0	0	0	0	0	0	0	0	0	0	0	0	0	0	0	0	98.3	FALSE	FALSE	FALSE	83	0.004
CSNK1Ep.Ile182Met	CSNK1E	0.00405495	0.0103972	0	0.0101374							0.00584515	0.0191957	Met	Ile	FALSE		2	2	0	0	0	0	0	0	0	0	0	0	0	0	0	0	0	0	0	0	0	0	0	0	0	0	0	0	0	0	0	0	0	0	0	0	0	0	0	0	0	0	0	0	0	0	0	0	0	0	0	0	0	0	0	0	0	0	0	0	0	0	0	0	0	0	98.56	FALSE	FALSE	FALSE	83	0.004
CTNND2p.Arg917Trp	CTNND2	0.00405495	0.0103972	0	0.0101374							0.00584515	0.0191957	Trp	Arg	FALSE	2	2	2	0	0	0	0	0	0	0	0	0	0	0	0	0	0	0	0	0	0	0	0	0	0	0	0	0	0	0	0	0	0	0	0	0	0	0	0	0	0	0	0	0	0	0	0	0	0	0	0	0	0	0	0	0	0	0	0	0	0	0	0	0	0	0	0	98.33	FALSE	FALSE	FALSE	83	0.004
CUL4Bp.Leu721Arg	CUL4B	0.00405495	0.0103972	0	0.0101374							0.00584515	0.0191957	Arg	Leu	TRUE		2	2	0	0	0	0	0	0	0	0	0	0	0	0	0	0	0	0	0	0	0	0	0	0	0	0	0	0	0	0	0	0	0	0	0	0	0	0	0	0	0	0	0	0	0	0	0	0	0	0	0	0	0	0	0	0	0	0	0	0	0	0	0	0	0	0	98.43	FALSE	FALSE	FALSE	83	0.004
DBN1p.Asp41Val	DBN1	0.00405495	0.0103972	0	0.0101374							0.00584515	0.0191957	Val	Asp	FALSE		2	2	0	0	0	0	0	0	0	0	0	0	0	0	0	0	0	0	0	0	0	0	0	0	0	0	0	0	0	0	0	0	0	0	0	0	0	0	0	0	0	0	0	0	0	0	0	0	0	0	0	0	0	0	0	0	0	0	0	0	0	0	0	0	0	0	98.52	FALSE	FALSE	FALSE	83	0.004
DCDC1p.Ala789Gly	DCDC1	0.00405495	0.0103972	0	0.0101374							0.00584515	0.0191957	Gly	Ala	FALSE		2	2	0	0	0	0	0	0	0	0	0	0	0	0	0	0	0	0	0	0	0	0	0	0	0	0	0	0	0	0	0	0	0	0	0	0	0	0	0	0	0	0	0	0	0	0	0	0	0	0	0	0	0	0	0	0	0	0	0	0	0	0	0	0	0	0	98.16	FALSE	FALSE	FALSE	83	0.004
DCLRE1Ap.Asp292Gly	DCLRE1A	0.00405495	0.0103972	0	0.0101374							0.00584515	0.0191957	Gly	Asp	FALSE		2	2	0	0	0	0	0	0	0	0	0	0	0	0	0	0	0	0	0	0	0	0	0	0	0	0	0	0	0	0	0	0	0	0	0	0	0	0	0	0	0	0	0	0	0	0	0	0	0	0	0	0	0	0	0	0	0	0	0	0	0	0	0	0	0	0	98.27	FALSE	FALSE	FALSE	83	0.004
DDX42p.Arg615Leu	DDX42	0.00405495	0.0103972	0	0.0101374							0.00584515	0.0191957	Leu	Arg	FALSE		2	2	0	0	0	0	0	0	0	0	0	0	0	0	0	0	0	0	0	0	0	0	0	0	0	0	0	0	0	0	0	0	0	0	0	0	0	0	0	0	0	0	0	0	0	0	0	0	0	0	0	0	0	0	0	0	0	0	0	0	0	0	0	0	0	0	98.59	FALSE	FALSE	FALSE	83	0.004
DENND5Ap.Pro399Gln	DENND5A	0.00405495	0.0103972	0	0.0101374							0.00584515	0.0191957	Gln	Pro	FALSE		2	2	0	0	0	0	0	0	0	0	0	0	0	0	0	0	0	0	0	0	0	0	0	0	0	0	0	0	0	0	0	0	0	0	0	0	0	0	0	0	0	0	0	0	0	0	0	0	0	0	0	0	0	0	0	0	0	0	0	0	0	0	0	0	0	0	98.47	FALSE	FALSE	FALSE	83	0.004
DET1p.Arg35Cys	DET1	0.00405495	0.0103972	0	0.0101374							0.00584515	0.0191957	Cys	Arg	TRUE		2	2	0	0	0	0	0	0	0	0	0	0	0	0	0	0	0	0	0	0	0	0	0	0	0	0	0	0	0	0	0	0	0	0	0	0	0	0	0	0	0	0	0	0	0	0	0	0	0	0	0	0	0	0	0	0	0	0	0	0	0	0	0	0	0	0	98.21	FALSE	FALSE	FALSE	83	0.004
DHRS3p.Asp35Glu	DHRS3	0.00405495	0.0103972	0	0.0101374							0.00584515	0.0191957	Glu	Asp	FALSE		2	2	0	0	0	0	0	0	0	0	0	0	0	0	0	0	0	0	0	0	0	0	0	0	0	0	0	0	0	0	0	0	0	0	0	0	0	0	0	0	0	0	0	0	0	0	0	0	0	0	0	0	0	0	0	0	0	0	0	0	0	0	0	0	0	0	98.49	FALSE	FALSE	FALSE	83	0.004
DHX37p.Gly454Val	DHX37	0.00405495	0.0103972	0	0.0101374							0.00584515	0.0191957	Val	Gly	FALSE		2	2	0	0	0	0	0	0	0	0	0	0	0	0	0	0	0	0	0	0	0	0	0	0	0	0	0	0	0	0	0	0	0	0	0	0	0	0	0	0	0	0	0	0	0	0	0	0	0	0	0	0	0	0	0	0	0	0	0	0	0	0	0	0	0	0	98.21	FALSE	FALSE	FALSE	83	0.004
DHX9p.Asp206Gly	DHX9	0.00405495	0.0103972	0	0.0101374							0.00584515	0.0191957	Gly	Asp	FALSE		2	2	0	0	0	0	0	0	0	0	0	0	0	0	0	0	0	0	0	0	0	0	0	0	0	0	0	0	0	0	0	0	0	0	0	0	0	0	0	0	0	0	0	0	0	0	0	0	0	0	0	0	0	0	0	0	0	0	0	0	0	0	0	0	0	0	98.28	FALSE	FALSE	FALSE	83	0.004
DLEC1p.Thr629Met	DLEC1	0.00405495	0.0103972	0	0.0101374							0.00584515	0.0191957	Met	Thr	FALSE		2	2	0	0	0	0	0	0	0	0	0	0	0	0	0	0	0	0	0	0	0	0	0	0	0	0	0	0	0	0	0	0	0	0	0	0	0	0	0	0	0	0	0	0	0	0	0	0	0	0	0	0	0	0	0	0	0	0	0	0	0	0	0	0	0	0	98.25	FALSE	FALSE	FALSE	83	0.004
DLG4p.Ala478Val	DLG4	0.00405495	0.0103972	0	0.0101374							0.00584515	0.0191957	Val	Ala	FALSE		2	2	0	0	0	0	0	0	0	0	0	0	0	0	0	0	0	0	0	0	0	0	0	0	0	0	0	0	0	0	0	0	0	0	0	0	0	0	0	0	0	0	0	0	0	0	0	0	0	0	0	0	0	0	0	0	0	0	0	0	0	0	0	0	0	0	98.27	FALSE	FALSE	FALSE	83	0.004
DMXL1p.Pro1249Leu	DMXL1	0.00405495	0.0103972	0	0.0101374							0.00584515	0.0191957	Leu	Pro	FALSE		2	2	0	0	0	0	0	0	0	0	0	0	0	0	0	0	0	0	0	0	0	0	0	0	0	0	0	0	0	0	0	0	0	0	0	0	0	0	0	0	0	0	0	0	0	0	0	0	0	0	0	0	0	0	0	0	0	0	0	0	0	0	0	0	0	0	98.46	FALSE	FALSE	FALSE	83	0.004
DMXL2p.Val1278Leu	DMXL2	0.00405495	0.0103972	0	0.0101374							0.00584515	0.0191957	Leu	Val	FALSE		2	2	0	0	0	0	0	0	0	0	0	0	0	0	0	0	0	0	0	0	0	0	0	0	0	0	0	0	0	0	0	0	0	0	0	0	0	0	0	0	0	0	0	0	0	0	0	0	0	0	0	0	0	0	0	0	0	0	0	0	0	0	0	0	0	0	98.42	FALSE	FALSE	FALSE	83	0.004
DNAH10p.Ala1240Ser	DNAH10	0.00405495	0.0103972	0	0.0101374							0.00584515	0.0191957	Ser	Ala	TRUE		2	2	0	0	0	0	0	0	0	0	0	0	0	0	0	0	0	0	0	0	0	0	0	0	0	0	0	0	0	0	0	0	0	0	0	0	0	0	0	0	0	0	0	0	0	0	0	0	0	0	0	0	0	0	0	0	0	0	0	0	0	0	0	0	0	0	98.3	FALSE	FALSE	FALSE	83	0.004
DNAH2p.Tyr4024Cys	DNAH2	0.00405495	0.0103972	0	0.0101374							0.00584515	0.0191957	Cys	Tyr	TRUE		2	2	0	0	0	0	0	0	0	0	0	0	0	0	0	0	0	0	0	0	0	0	0	0	0	0	0	0	0	0	0	0	0	0	0	0	0	0	0	0	0	0	0	0	0	0	0	0	0	0	0	0	0	0	0	0	0	0	0	0	0	0	0	0	0	0	98.28	FALSE	FALSE	FALSE	83	0.004
DNAH5p.Arg3166Gly	DNAH5	0.00405495	0.0103972	0	0.0101374							0.00584515	0.0191957	Gly	Arg	FALSE		2	2	0	0	0	0	0	0	0	0	0	0	0	0	0	0	0	0	0	0	0	0	0	0	0	0	0	0	0	0	0	0	0	0	0	0	0	0	0	0	0	0	0	0	0	0	0	0	0	0	0	0	0	0	0	0	0	0	0	0	0	0	0	0	0	0	98.35	FALSE	FALSE	FALSE	83	0.004
DNAH7p.Leu930Ser	DNAH7	0.00405495	0.0103972	0	0.0101374							0.00584515	0.0191957	Ser	Leu	TRUE		2	2	0	0	0	0	0	0	0	0	0	0	0	0	0	0	0	0	0	0	0	0	0	0	0	0	0	0	0	0	0	0	0	0	0	0	0	0	0	0	0	0	0	0	0	0	0	0	0	0	0	0	0	0	0	0	0	0	0	0	0	0	0	0	0	0	98.34	FALSE	FALSE	FALSE	83	0.004
DNAH8p.Lys495Ter	DNAH8	0.00405495	0.0103972	0	0.0101374							0.00584515	0.0191957	Ter	Lys	FALSE		2	2	0	0	0	0	0	0	0	0	0	0	0	0	0	0	0	0	0	0	0	0	0	0	0	0	0	0	0	0	0	0	0	0	0	0	0	0	0	0	0	0	0	0	0	0	0	0	0	0	0	0	0	0	0	0	0	0	0	0	0	0	0	0	0	0	98.5	FALSE	FALSE	FALSE	83	0.004
DNAJA2p.Arg387Met	DNAJA2	0.00405495	0.0103972	0	0.0101374							0.00584515	0.0191957	Met	Arg	FALSE		2	2	0	0	0	0	0	0	0	0	0	0	0	0	0	0	0	0	0	0	0	0	0	0	0	0	0	0	0	0	0	0	0	0	0	0	0	0	0	0	0	0	0	0	0	0	0	0	0	0	0	0	0	0	0	0	0	0	0	0	0	0	0	0	0	0	98.27	FALSE	FALSE	FALSE	83	0.004
DNM2p.Glu378Asp	DNM2	0.00405495	0.0103972	0	0.0101374							0.00584515	0.0191957	Asp	Glu	FALSE	1	2	2	0	0	0	0	0	0	0	0	0	0	0	0	0	0	0	0	0	0	0	0	0	0	0	0	0	0	0	0	0	0	0	0	0	0	0	0	0	0	0	0	0	0	0	0	0	0	0	0	0	0	0	0	0	0	0	0	0	0	0	0	0	0	0	0	98.4	FALSE	FALSE	FALSE	83	0.004
DPP3p.Ala81Ser	DPP3	0.00405495	0.0103972	0	0.0101374							0.00584515	0.0191957	Ser	Ala	TRUE		2	2	0	0	0	0	0	0	0	0	0	0	0	0	0	0	0	0	0	0	0	0	0	0	0	0	0	0	0	0	0	0	0	0	0	0	0	0	0	0	0	0	0	0	0	0	0	0	0	0	0	0	0	0	0	0	0	0	0	0	0	0	0	0	0	0	98.52	FALSE	FALSE	FALSE	83	0.004
DUOXA2p.Ser91Arg	DUOXA2	0.00405495	0.0103972	0	0.0101374							0.00584515	0.0191957	Arg	Ser	TRUE		2	2	0	0	0	0	0	0	0	0	0	0	0	0	0	0	0	0	0	0	0	0	0	0	0	0	0	0	0	0	0	0	0	0	0	0	0	0	0	0	0	0	0	0	0	0	0	0	0	0	0	0	0	0	0	0	0	0	0	0	0	0	0	0	0	0	98.31	FALSE	FALSE	FALSE	83	0.004
DUSP8p.Thr316Met	DUSP8	0.00405495	0.0103972	0	0.0101374							0.00584515	0.0191957	Met	Thr	FALSE		2	2	0	0	0	0	0	0	0	0	0	0	0	0	0	0	0	0	0	0	0	0	0	0	0	0	0	0	0	0	0	0	0	0	0	0	0	0	0	0	0	0	0	0	0	0	0	0	0	0	0	0	0	0	0	0	0	0	0	0	0	0	0	0	0	0	98.46	FALSE	FALSE	FALSE	83	0.004
DYTNp.Asn334Lys	DYTN	0.00405495	0.0103972	0	0.0101374							0.00584515	0.0191957	Lys	Asn	TRUE		2	2	0	0	0	0	0	0	0	0	0	0	0	0	0	0	0	0	0	0	0	0	0	0	0	0	0	0	0	0	0	0	0	0	0	0	0	0	0	0	0	0	0	0	0	0	0	0	0	0	0	0	0	0	0	0	0	0	0	0	0	0	0	0	0	0	98.37	FALSE	FALSE	FALSE	83	0.004
EEF1A1p.Thr432Ser	EEF1A1	0.00405495	0.0103972	0	0.0101374							0.00584515	0.0191957	Ser	Thr	TRUE		2	2	0	0	0	0	0	0	0	0	0	0	0	0	0	0	0	0	0	0	0	0	0	0	0	0	0	0	0	0	0	0	0	0	0	0	0	0	0	0	0	0	0	0	0	0	0	0	0	0	0	0	0	0	0	0	0	0	0	0	0	0	0	0	0	0	98.48	FALSE	FALSE	FALSE	83	0.004
EGFLAMp.Val216Leu	EGFLAM	0.00405495	0.0103972	0	0.0101374							0.00584515	0.0191957	Leu	Val	FALSE		2	2	0	0	0	0	0	0	0	0	0	0	0	0	0	0	0	0	0	0	0	0	0	0	0	0	0	0	0	0	0	0	0	0	0	0	0	0	0	0	0	0	0	0	0	0	0	0	0	0	0	0	0	0	0	0	0	0	0	0	0	0	0	0	0	0	98.34	FALSE	FALSE	FALSE	83	0.004
ELL2p.Gly582Val	ELL2	0.00405495	0.0103972	0	0.0101374							0.00584515	0.0191957	Val	Gly	FALSE		2	2	0	0	0	0	0	0	0	0	0	0	0	0	0	0	0	0	0	0	0	0	0	0	0	0	0	0	0	0	0	0	0	0	0	0	0	0	0	0	0	0	0	0	0	0	0	0	0	0	0	0	0	0	0	0	0	0	0	0	0	0	0	0	0	0	98.39	FALSE	FALSE	FALSE	83	0.004
ELMO2p.Arg313Gly	ELMO2	0.00405495	0.0103972	0	0.0101374							0.00584515	0.0191957	Gly	Arg	FALSE		2	2	0	0	0	0	0	0	0	0	0	0	0	0	0	0	0	0	0	0	0	0	0	0	0	0	0	0	0	0	0	0	0	0	0	0	0	0	0	0	0	0	0	0	0	0	0	0	0	0	0	0	0	0	0	0	0	0	0	0	0	0	0	0	0	0	98.42	FALSE	FALSE	FALSE	83	0.004
EMILIN1p.Gly374Ser	EMILIN1	0.00405495	0.0103972	0	0.0101374							0.00584515	0.0191957	Ser	Gly	TRUE		2	2	0	0	0	0	0	0	0	0	0	0	0	0	0	0	0	0	0	0	0	0	0	0	0	0	0	0	0	0	0	0	0	0	0	0	0	0	0	0	0	0	0	0	0	0	0	0	0	0	0	0	0	0	0	0	0	0	0	0	0	0	0	0	0	0	98.46	FALSE	FALSE	FALSE	83	0.004
ENGASEp.Trp176Ser	ENGASE	0.00405495	0.0103972	0	0.0101374							0.00584515	0.0191957	Ser	Trp	TRUE		2	2	0	0	0	0	0	0	0	0	0	0	0	0	0	0	0	0	0	0	0	0	0	0	0	0	0	0	0	0	0	0	0	0	0	0	0	0	0	0	0	0	0	0	0	0	0	0	0	0	0	0	0	0	0	0	0	0	0	0	0	0	0	0	0	0	98.28	FALSE	FALSE	FALSE	83	0.004
EP300p.His1255Leu	EP300	0.00405495	0.0103972	0	0.0101374							0.00584515	0.0191957	Leu	His	FALSE	1	2	2	0	0	0	0	0	0	0	0	0	0	0	0	0	0	0	0	0	0	0	0	0	0	0	0	0	0	0	0	0	0	0	0	0	0	0	0	0	0	0	0	0	0	0	0	0	0	0	0	0	0	0	0	0	0	0	0	0	0	0	0	0	0	0	0	98.34	FALSE	FALSE	FALSE	83	0.004
EPHA6p.Ile727Thr	EPHA6	0.00405495	0.0103972	0	0.0101374							0.00584515	0.0191957	Thr	Ile	TRUE		2	2	0	0	0	0	0	0	0	0	0	0	0	0	0	0	0	0	0	0	0	0	0	0	0	0	0	0	0	0	0	0	0	0	0	0	0	0	0	0	0	0	0	0	0	0	0	0	0	0	0	0	0	0	0	0	0	0	0	0	0	0	0	0	0	0	98.39	FALSE	FALSE	FALSE	83	0.004
EPN3p.Arg170Cys	EPN3	0.00405495	0.0103972	0	0.0101374							0.00584515	0.0191957	Cys	Arg	TRUE		2	2	0	0	0	0	0	0	0	0	0	0	0	0	0	0	0	0	0	0	0	0	0	0	0	0	0	0	0	0	0	0	0	0	0	0	0	0	0	0	0	0	0	0	0	0	0	0	0	0	0	0	0	0	0	0	0	0	0	0	0	0	0	0	0	0	98.35	FALSE	FALSE	FALSE	83	0.004
ERBB4p.Thr201Lys	ERBB4	0.00405495	0.0103972	0	0.0101374							0.00584515	0.0191957	Lys	Thr	TRUE	1	2	2	0	0	0	0	0	0	0	0	0	0	0	0	0	0	0	0	0	0	0	0	0	0	0	0	0	0	0	0	0	0	0	0	0	0	0	0	0	0	0	0	0	0	0	0	0	0	0	0	0	0	0	0	0	0	0	0	0	0	0	0	0	0	0	0	98.2	TRUE	FALSE	FALSE	83	0.004
ERGIC3p.Phe104Leu	ERGIC3	0.00405495	0.0103972	0	0.0101374							0.00584515	0.0191957	Leu	Phe	FALSE		2	2	0	0	0	0	0	0	0	0	0	0	0	0	0	0	0	0	0	0	0	0	0	0	0	0	0	0	0	0	0	0	0	0	0	0	0	0	0	0	0	0	0	0	0	0	0	0	0	0	0	0	0	0	0	0	0	0	0	0	0	0	0	0	0	0	98.25	FALSE	FALSE	FALSE	83	0.004
ESRRAp.Gly217Val	ESRRA	0.00405495	0.0103972	0	0.0101374							0.00584515	0.0191957	Val	Gly	FALSE		2	2	0	0	0	0	0	0	0	0	0	0	0	0	0	0	0	0	0	0	0	0	0	0	0	0	0	0	0	0	0	0	0	0	0	0	0	0	0	0	0	0	0	0	0	0	0	0	0	0	0	0	0	0	0	0	0	0	0	0	0	0	0	0	0	0	98.45	FALSE	FALSE	FALSE	83	0.004
ESYT2p.Arg569His	ESYT2	0.00405495	0.0103972	0	0.0101374							0.00584515	0.0191957	His	Arg	TRUE		2	2	0	0	0	0	0	0	0	0	0	0	0	0	0	0	0	0	0	0	0	0	0	0	0	0	0	0	0	0	0	0	0	0	0	0	0	0	0	0	0	0	0	0	0	0	0	0	0	0	0	0	0	0	0	0	0	0	0	0	0	0	0	0	0	0	98.24	FALSE	FALSE	FALSE	83	0.004
EVA1Bp.Arg22Gly	EVA1B	0.00405495	0.0103972	0	0.0101374							0.00584515	0.0191957	Gly	Arg	FALSE		2	2	0	0	0	0	0	0	0	0	0	0	0	0	0	0	0	0	0	0	0	0	0	0	0	0	0	0	0	0	0	0	0	0	0	0	0	0	0	0	0	0	0	0	0	0	0	0	0	0	0	0	0	0	0	0	0	0	0	0	0	0	0	0	0	0	98.29	FALSE	FALSE	FALSE	83	0.004
EXO1p.Asp706Asn	EXO1	0.00405495	0.0103972	0	0.0101374							0.00584515	0.0191957	Asn	Asp	FALSE		2	2	0	0	0	0	0	0	0	0	0	0	0	0	0	0	0	0	0	0	0	0	0	0	0	0	0	0	0	0	0	0	0	0	0	0	0	0	0	0	0	0	0	0	0	0	0	0	0	0	0	0	0	0	0	0	0	0	0	0	0	0	0	0	0	0	98.43	FALSE	FALSE	FALSE	83	0.004
EYSp.His625Tyr	EYS	0.00405495	0.0103972	0	0.0101374							0.00584515	0.0191957	Tyr	His	TRUE		2	2	0	0	0	0	0	0	0	0	0	0	0	0	0	0	0	0	0	0	0	0	0	0	0	0	0	0	0	0	0	0	0	0	0	0	0	0	0	0	0	0	0	0	0	0	0	0	0	0	0	0	0	0	0	0	0	0	0	0	0	0	0	0	0	0	98.04	FALSE	FALSE	FALSE	83	0.004
F5p.Gln426Leu	F5	0.00405495	0.0103972	0	0.0101374							0.00584515	0.0191957	Leu	Gln	FALSE		2	2	0	0	0	0	0	0	0	0	0	0	0	0	0	0	0	0	0	0	0	0	0	0	0	0	0	0	0	0	0	0	0	0	0	0	0	0	0	0	0	0	0	0	0	0	0	0	0	0	0	0	0	0	0	0	0	0	0	0	0	0	0	0	0	0	98.37	FALSE	FALSE	FALSE	83	0.004
FAM117Bp.Thr570Ala	FAM117B	0.00405495	0.0103972	0	0.0101374							0.00584515	0.0191957	Ala	Thr	FALSE		2	2	0	0	0	0	0	0	0	0	0	0	0	0	0	0	0	0	0	0	0	0	0	0	0	0	0	0	0	0	0	0	0	0	0	0	0	0	0	0	0	0	0	0	0	0	0	0	0	0	0	0	0	0	0	0	0	0	0	0	0	0	0	0	0	0	98.32	FALSE	FALSE	FALSE	83	0.004
FAM13Cp.Pro201Gln	FAM13C	0.00405495	0.0103972	0	0.0101374							0.00584515	0.0191957	Gln	Pro	FALSE		2	2	0	0	0	0	0	0	0	0	0	0	0	0	0	0	0	0	0	0	0	0	0	0	0	0	0	0	0	0	0	0	0	0	0	0	0	0	0	0	0	0	0	0	0	0	0	0	0	0	0	0	0	0	0	0	0	0	0	0	0	0	0	0	0	0	98.7	FALSE	FALSE	FALSE	83	0.004
FAM169Bp.Val10Leu	FAM169B	0.00405495	0.0103972	0	0.0101374							0.00584515	0.0191957	Leu	Val	FALSE		2	2	0	0	0	0	0	0	0	0	0	0	0	0	0	0	0	0	0	0	0	0	0	0	0	0	0	0	0	0	0	0	0	0	0	0	0	0	0	0	0	0	0	0	0	0	0	0	0	0	0	0	0	0	0	0	0	0	0	0	0	0	0	0	0	0	98.46	FALSE	FALSE	FALSE	83	0.004
FAM213Bp.Pro197Ala	FAM213B	0.00405495	0.0103972	0	0.0101374							0.00584515	0.0191957	Ala	Pro	FALSE		2	2	0	0	0	0	0	0	0	0	0	0	0	0	0	0	0	0	0	0	0	0	0	0	0	0	0	0	0	0	0	0	0	0	0	0	0	0	0	0	0	0	0	0	0	0	0	0	0	0	0	0	0	0	0	0	0	0	0	0	0	0	0	0	0	0	98.36	FALSE	FALSE	FALSE	83	0.004
FAM47E-STBD1p.Glu171Asp	FAM47E-STBD1	0.00405495	0.0103972	0	0.0101374							0.00584515	0.0191957	Asp	Glu	FALSE		2	2	0	0	0	0	0	0	0	0	0	0	0	0	0	0	0	0	0	0	0	0	0	0	0	0	0	0	0	0	0	0	0	0	0	0	0	0	0	0	0	0	0	0	0	0	0	0	0	0	0	0	0	0	0	0	0	0	0	0	0	0	0	0	0	0	98.36	FALSE	FALSE	FALSE	83	0.004
FAM53Cp.Arg229Cys	FAM53C	0.00405495	0.0103972	0	0.0101374							0.00584515	0.0191957	Cys	Arg	TRUE		2	2	0	0	0	0	0	0	0	0	0	0	0	0	0	0	0	0	0	0	0	0	0	0	0	0	0	0	0	0	0	0	0	0	0	0	0	0	0	0	0	0	0	0	0	0	0	0	0	0	0	0	0	0	0	0	0	0	0	0	0	0	0	0	0	0	98.17	FALSE	FALSE	FALSE	83	0.004
FASNp.Phe146Ser	FASN	0.00405495	0.0103972	0	0.0101374							0.00584515	0.0191957	Ser	Phe	TRUE		2	2	0	0	0	0	0	0	0	0	0	0	0	0	0	0	0	0	0	0	0	0	0	0	0	0	0	0	0	0	0	0	0	0	0	0	0	0	0	0	0	0	0	0	0	0	0	0	0	0	0	0	0	0	0	0	0	0	0	0	0	0	0	0	0	0	98.47	FALSE	FALSE	FALSE	83	0.004
FBXL4p.Ser583Tyr	FBXL4	0.00405495	0.0103972	0	0.0101374							0.00584515	0.0191957	Tyr	Ser	TRUE		2	2	0	0	0	0	0	0	0	0	0	0	0	0	0	0	0	0	0	0	0	0	0	0	0	0	0	0	0	0	0	0	0	0	0	0	0	0	0	0	0	0	0	0	0	0	0	0	0	0	0	0	0	0	0	0	0	0	0	0	0	0	0	0	0	0	98.44	FALSE	FALSE	FALSE	83	0.004
FBXL6p.Gly53Ala	FBXL6	0.00405495	0.0103972	0	0.0101374							0.00584515	0.0191957	Ala	Gly	FALSE		2	2	0	0	0	0	0	0	0	0	0	0	0	0	0	0	0	0	0	0	0	0	0	0	0	0	0	0	0	0	0	0	0	0	0	0	0	0	0	0	0	0	0	0	0	0	0	0	0	0	0	0	0	0	0	0	0	0	0	0	0	0	0	0	0	0	98.24	FALSE	FALSE	FALSE	83	0.004
FERMT2p.Ala629Val	FERMT2	0.00405495	0.0103972	0	0.0101374							0.00584515	0.0191957	Val	Ala	FALSE		2	2	0	0	0	0	0	0	0	0	0	0	0	0	0	0	0	0	0	0	0	0	0	0	0	0	0	0	0	0	0	0	0	0	0	0	0	0	0	0	0	0	0	0	0	0	0	0	0	0	0	0	0	0	0	0	0	0	0	0	0	0	0	0	0	0	98.04	FALSE	FALSE	FALSE	83	0.004
FGD6p.Ala513Gly	FGD6	0.00405495	0.0103972	0	0.0101374							0.00584515	0.0191957	Gly	Ala	FALSE		2	2	0	0	0	0	0	0	0	0	0	0	0	0	0	0	0	0	0	0	0	0	0	0	0	0	0	0	0	0	0	0	0	0	0	0	0	0	0	0	0	0	0	0	0	0	0	0	0	0	0	0	0	0	0	0	0	0	0	0	0	0	0	0	0	0	98.42	FALSE	FALSE	FALSE	83	0.004
FGF20p.Leu107Met	FGF20	0.00405495	0.0103972	0	0.0101374							0.00584515	0.0191957	Met	Leu	FALSE		2	2	0	0	0	0	0	0	0	0	0	0	0	0	0	0	0	0	0	0	0	0	0	0	0	0	0	0	0	0	0	0	0	0	0	0	0	0	0	0	0	0	0	0	0	0	0	0	0	0	0	0	0	0	0	0	0	0	0	0	0	0	0	0	0	0	98.43	FALSE	FALSE	FALSE	83	0.004
FILIP1p.Lys444Ter	FILIP1	0.00405495	0.0103972	0	0.0101374							0.00584515	0.0191957	Ter	Lys	FALSE		2	2	0	0	0	0	0	0	0	0	0	0	0	0	0	0	0	0	0	0	0	0	0	0	0	0	0	0	0	0	0	0	0	0	0	0	0	0	0	0	0	0	0	0	0	0	0	0	0	0	0	0	0	0	0	0	0	0	0	0	0	0	0	0	0	0	98.19	FALSE	FALSE	FALSE	83	0.004
FNIP2p.Gln762Leu	FNIP2	0.00405495	0.0103972	0	0.0101374							0.00584515	0.0191957	Leu	Gln	FALSE		2	2	0	0	0	0	0	0	0	0	0	0	0	0	0	0	0	0	0	0	0	0	0	0	0	0	0	0	0	0	0	0	0	0	0	0	0	0	0	0	0	0	0	0	0	0	0	0	0	0	0	0	0	0	0	0	0	0	0	0	0	0	0	0	0	0	98.23	FALSE	FALSE	FALSE	83	0.004
FOXN1p.Ser41Ile	FOXN1	0.00405495	0.0103972	0	0.0101374							0.00584515	0.0191957	Ile	Ser	FALSE		2	2	0	0	0	0	0	0	0	0	0	0	0	0	0	0	0	0	0	0	0	0	0	0	0	0	0	0	0	0	0	0	0	0	0	0	0	0	0	0	0	0	0	0	0	0	0	0	0	0	0	0	0	0	0	0	0	0	0	0	0	0	0	0	0	0	98.47	FALSE	FALSE	FALSE	83	0.004
FPGTp.Gly494Val	FPGT	0.00405495	0.0103972	0	0.0101374							0.00584515	0.0191957	Val	Gly	FALSE		2	2	0	0	0	0	0	0	0	0	0	0	0	0	0	0	0	0	0	0	0	0	0	0	0	0	0	0	0	0	0	0	0	0	0	0	0	0	0	0	0	0	0	0	0	0	0	0	0	0	0	0	0	0	0	0	0	0	0	0	0	0	0	0	0	0	98.42	FALSE	FALSE	FALSE	83	0.004
FRAS1p.Ala3894Val	FRAS1	0.00405495	0.0103972	0	0.0101374							0.00584515	0.0191957	Val	Ala	FALSE		2	2	0	0	0	0	0	0	0	0	0	0	0	0	0	0	0	0	0	0	0	0	0	0	0	0	0	0	0	0	0	0	0	0	0	0	0	0	0	0	0	0	0	0	0	0	0	0	0	0	0	0	0	0	0	0	0	0	0	0	0	0	0	0	0	0	98.26	FALSE	FALSE	FALSE	83	0.004
FREM2p.Glu1192Ter	FREM2	0.00405495	0.0103972	0	0.0101374							0.00584515	0.0191957	Ter	Glu	FALSE		2	2	0	0	0	0	0	0	0	0	0	0	0	0	0	0	0	0	0	0	0	0	0	0	0	0	0	0	0	0	0	0	0	0	0	0	0	0	0	0	0	0	0	0	0	0	0	0	0	0	0	0	0	0	0	0	0	0	0	0	0	0	0	0	0	0	98.49	FALSE	FALSE	FALSE	83	0.004
FRMD7p.Ala577Val	FRMD7	0.00405495	0.0103972	0	0.0101374							0.00584515	0.0191957	Val	Ala	FALSE		2	2	0	0	0	0	0	0	0	0	0	0	0	0	0	0	0	0	0	0	0	0	0	0	0	0	0	0	0	0	0	0	0	0	0	0	0	0	0	0	0	0	0	0	0	0	0	0	0	0	0	0	0	0	0	0	0	0	0	0	0	0	0	0	0	0	98.04	FALSE	FALSE	FALSE	83	0.004
FSTL4p.Glu826Asp	FSTL4	0.00405495	0.0103972	0	0.0101374							0.00584515	0.0191957	Asp	Glu	FALSE		2	2	0	0	0	0	0	0	0	0	0	0	0	0	0	0	0	0	0	0	0	0	0	0	0	0	0	0	0	0	0	0	0	0	0	0	0	0	0	0	0	0	0	0	0	0	0	0	0	0	0	0	0	0	0	0	0	0	0	0	0	0	0	0	0	0	98.26	FALSE	FALSE	FALSE	83	0.004
FTOp.His261Gln	FTO	0.00405495	0.0103972	0	0.0101374							0.00584515	0.0191957	Gln	His	FALSE		2	2	0	0	0	0	0	0	0	0	0	0	0	0	0	0	0	0	0	0	0	0	0	0	0	0	0	0	0	0	0	0	0	0	0	0	0	0	0	0	0	0	0	0	0	0	0	0	0	0	0	0	0	0	0	0	0	0	0	0	0	0	0	0	0	0	98.39	FALSE	FALSE	FALSE	83	0.004
GAAp.Gly828Val	GAA	0.00405495	0.0103972	0	0.0101374							0.00584515	0.0191957	Val	Gly	FALSE		2	2	0	0	0	0	0	0	0	0	0	0	0	0	0	0	0	0	0	0	0	0	0	0	0	0	0	0	0	0	0	0	0	0	0	0	0	0	0	0	0	0	0	0	0	0	0	0	0	0	0	0	0	0	0	0	0	0	0	0	0	0	0	0	0	0	98.55	FALSE	FALSE	FALSE	83	0.004
GABRA4p.Ser500Ter	GABRA4	0.00405495	0.0103972	0	0.0101374							0.00584515	0.0191957	Ter	Ser	FALSE		2	2	0	0	0	0	0	0	0	0	0	0	0	0	0	0	0	0	0	0	0	0	0	0	0	0	0	0	0	0	0	0	0	0	0	0	0	0	0	0	0	0	0	0	0	0	0	0	0	0	0	0	0	0	0	0	0	0	0	0	0	0	0	0	0	0	98.42	FALSE	FALSE	FALSE	83	0.004
GABRB2p.Arg293Leu	GABRB2	0.00405495	0.0103972	0	0.0101374							0.00584515	0.0191957	Leu	Arg	FALSE		2	2	0	0	0	0	0	0	0	0	0	0	0	0	0	0	0	0	0	0	0	0	0	0	0	0	0	0	0	0	0	0	0	0	0	0	0	0	0	0	0	0	0	0	0	0	0	0	0	0	0	0	0	0	0	0	0	0	0	0	0	0	0	0	0	0	98.46	FALSE	FALSE	FALSE	83	0.004
GABRQp.Pro400His	GABRQ	0.00405495	0.0103972	0	0.0101374							0.00584515	0.0191957	His	Pro	TRUE		2	2	0	0	0	0	0	0	0	0	0	0	0	0	0	0	0	0	0	0	0	0	0	0	0	0	0	0	0	0	0	0	0	0	0	0	0	0	0	0	0	0	0	0	0	0	0	0	0	0	0	0	0	0	0	0	0	0	0	0	0	0	0	0	0	0	98.34	FALSE	FALSE	FALSE	83	0.004
GDPD4p.Asp273Asn	GDPD4	0.00405495	0.0103972	0	0.0101374							0.00584515	0.0191957	Asn	Asp	FALSE		2	2	0	0	0	0	0	0	0	0	0	0	0	0	0	0	0	0	0	0	0	0	0	0	0	0	0	0	0	0	0	0	0	0	0	0	0	0	0	0	0	0	0	0	0	0	0	0	0	0	0	0	0	0	0	0	0	0	0	0	0	0	0	0	0	0	98.38	FALSE	FALSE	FALSE	83	0.004
GLG1p.Ala1128Val	GLG1	0.00405495	0.0103972	0	0.0101374							0.00584515	0.0191957	Val	Ala	FALSE		2	2	0	0	0	0	0	0	0	0	0	0	0	0	0	0	0	0	0	0	0	0	0	0	0	0	0	0	0	0	0	0	0	0	0	0	0	0	0	0	0	0	0	0	0	0	0	0	0	0	0	0	0	0	0	0	0	0	0	0	0	0	0	0	0	0	98.36	FALSE	FALSE	FALSE	83	0.004
GMCL1p.Ile147Val	GMCL1	0.00405495	0.0103972	0	0.0101374							0.00584515	0.0191957	Val	Ile	FALSE		2	2	0	0	0	0	0	0	0	0	0	0	0	0	0	0	0	0	0	0	0	0	0	0	0	0	0	0	0	0	0	0	0	0	0	0	0	0	0	0	0	0	0	0	0	0	0	0	0	0	0	0	0	0	0	0	0	0	0	0	0	0	0	0	0	0	98.12	FALSE	FALSE	FALSE	83	0.004
GMPSp.Met499Leu	GMPS	0.00405495	0.0103972	0	0.0101374							0.00584515	0.0191957	Leu	Met	FALSE	2	2	2	0	0	0	0	0	0	0	0	0	0	0	0	0	0	0	0	0	0	0	0	0	0	0	0	0	0	0	0	0	0	0	0	0	0	0	0	0	0	0	0	0	0	0	0	0	0	0	0	0	0	0	0	0	0	0	0	0	0	0	0	0	0	0	0	98.28	FALSE	FALSE	FALSE	83	0.004
GNB5p.Lys28Met	GNB5	0.00405495	0.0103972	0	0.0101374							0.00584515	0.0191957	Met	Lys	FALSE		2	2	0	0	0	0	0	0	0	0	0	0	0	0	0	0	0	0	0	0	0	0	0	0	0	0	0	0	0	0	0	0	0	0	0	0	0	0	0	0	0	0	0	0	0	0	0	0	0	0	0	0	0	0	0	0	0	0	0	0	0	0	0	0	0	0	98.52	FALSE	FALSE	FALSE	83	0.004
GPR110p.Gln830His	GPR110	0.00405495	0.0103972	0	0.0101374							0.00584515	0.0191957	His	Gln	TRUE		2	2	0	0	0	0	0	0	0	0	0	0	0	0	0	0	0	0	0	0	0	0	0	0	0	0	0	0	0	0	0	0	0	0	0	0	0	0	0	0	0	0	0	0	0	0	0	0	0	0	0	0	0	0	0	0	0	0	0	0	0	0	0	0	0	0	98.35	FALSE	FALSE	FALSE	83	0.004
GPR112p.Met2508Val	GPR112	0.00405495	0.0103972	0	0.0101374							0.00584515	0.0191957	Val	Met	FALSE		2	2	0	0	0	0	0	0	0	0	0	0	0	0	0	0	0	0	0	0	0	0	0	0	0	0	0	0	0	0	0	0	0	0	0	0	0	0	0	0	0	0	0	0	0	0	0	0	0	0	0	0	0	0	0	0	0	0	0	0	0	0	0	0	0	0	98.43	FALSE	FALSE	FALSE	83	0.004
GPR135p.Ile389Val	GPR135	0.00405495	0.0103972	0	0.0101374							0.00584515	0.0191957	Val	Ile	FALSE		2	2	0	0	0	0	0	0	0	0	0	0	0	0	0	0	0	0	0	0	0	0	0	0	0	0	0	0	0	0	0	0	0	0	0	0	0	0	0	0	0	0	0	0	0	0	0	0	0	0	0	0	0	0	0	0	0	0	0	0	0	0	0	0	0	0	98.16	FALSE	FALSE	FALSE	83	0.004
GPR137Bp.Pro39His	GPR137B	0.00405495	0.0103972	0	0.0101374							0.00584515	0.0191957	His	Pro	TRUE		2	2	0	0	0	0	0	0	0	0	0	0	0	0	0	0	0	0	0	0	0	0	0	0	0	0	0	0	0	0	0	0	0	0	0	0	0	0	0	0	0	0	0	0	0	0	0	0	0	0	0	0	0	0	0	0	0	0	0	0	0	0	0	0	0	0	98.37	FALSE	FALSE	FALSE	83	0.004
GPR63p.Leu213Ser	GPR63	0.00405495	0.0103972	0	0.0101374							0.00584515	0.0191957	Ser	Leu	TRUE		2	2	0	0	0	0	0	0	0	0	0	0	0	0	0	0	0	0	0	0	0	0	0	0	0	0	0	0	0	0	0	0	0	0	0	0	0	0	0	0	0	0	0	0	0	0	0	0	0	0	0	0	0	0	0	0	0	0	0	0	0	0	0	0	0	0	98.36	FALSE	FALSE	FALSE	83	0.004
GPR64p.Gly955Trp	GPR64	0.00405495	0.0103972	0	0.0101374							0.00584515	0.0191957	Trp	Gly	FALSE		2	2	0	0	0	0	0	0	0	0	0	0	0	0	0	0	0	0	0	0	0	0	0	0	0	0	0	0	0	0	0	0	0	0	0	0	0	0	0	0	0	0	0	0	0	0	0	0	0	0	0	0	0	0	0	0	0	0	0	0	0	0	0	0	0	0	98.11	FALSE	FALSE	FALSE	83	0.004
GRAP2p.Ala11Asp	GRAP2	0.00405495	0.0103972	0	0.0101374							0.00584515	0.0191957	Asp	Ala	FALSE		2	2	0	0	0	0	0	0	0	0	0	0	0	0	0	0	0	0	0	0	0	0	0	0	0	0	0	0	0	0	0	0	0	0	0	0	0	0	0	0	0	0	0	0	0	0	0	0	0	0	0	0	0	0	0	0	0	0	0	0	0	0	0	0	0	0	98.38	FALSE	FALSE	FALSE	83	0.004
GREB1p.Gly98Trp	GREB1	0.00405495	0.0103972	0	0.0101374							0.00584515	0.0191957	Trp	Gly	FALSE		2	2	0	0	0	0	0	0	0	0	0	0	0	0	0	0	0	0	0	0	0	0	0	0	0	0	0	0	0	0	0	0	0	0	0	0	0	0	0	0	0	0	0	0	0	0	0	0	0	0	0	0	0	0	0	0	0	0	0	0	0	0	0	0	0	0	98.15	FALSE	FALSE	FALSE	83	0.004
GRIA2p.Ala643Thr	GRIA2	0.00405495	0.0103972	0	0.0101374							0.00584515	0.0191957	Thr	Ala	TRUE		2	2	0	0	0	0	0	0	0	0	0	0	0	0	0	0	0	0	0	0	0	0	0	0	0	0	0	0	0	0	0	0	0	0	0	0	0	0	0	0	0	0	0	0	0	0	0	0	0	0	0	0	0	0	0	0	0	0	0	0	0	0	0	0	0	0	98.61	FALSE	FALSE	FALSE	83	0.004
GRIN3Ap.Asp273Tyr	GRIN3A	0.00405495	0.0103972	0	0.0101374							0.00584515	0.0191957	Tyr	Asp	TRUE		2	2	0	0	0	0	0	0	0	0	0	0	0	0	0	0	0	0	0	0	0	0	0	0	0	0	0	0	0	0	0	0	0	0	0	0	0	0	0	0	0	0	0	0	0	0	0	0	0	0	0	0	0	0	0	0	0	0	0	0	0	0	0	0	0	0	98.29	FALSE	FALSE	FALSE	83	0.004
GSDMCp.Asp153His	GSDMC	0.00405495	0.0103972	0	0.0101374							0.00584515	0.0191957	His	Asp	TRUE		2	2	0	0	0	0	0	0	0	0	0	0	0	0	0	0	0	0	0	0	0	0	0	0	0	0	0	0	0	0	0	0	0	0	0	0	0	0	0	0	0	0	0	0	0	0	0	0	0	0	0	0	0	0	0	0	0	0	0	0	0	0	0	0	0	0	98.27	FALSE	FALSE	FALSE	83	0.004
GTF2E1p.Asp120Asn	GTF2E1	0.00405495	0.0103972	0	0.0101374							0.00584515	0.0191957	Asn	Asp	FALSE		2	2	0	0	0	0	0	0	0	0	0	0	0	0	0	0	0	0	0	0	0	0	0	0	0	0	0	0	0	0	0	0	0	0	0	0	0	0	0	0	0	0	0	0	0	0	0	0	0	0	0	0	0	0	0	0	0	0	0	0	0	0	0	0	0	0	98.28	FALSE	FALSE	FALSE	83	0.004
GTF3C1p.Ala571Glu	GTF3C1	0.00405495	0.0103972	0	0.0101374							0.00584515	0.0191957	Glu	Ala	FALSE		2	2	0	0	0	0	0	0	0	0	0	0	0	0	0	0	0	0	0	0	0	0	0	0	0	0	0	0	0	0	0	0	0	0	0	0	0	0	0	0	0	0	0	0	0	0	0	0	0	0	0	0	0	0	0	0	0	0	0	0	0	0	0	0	0	0	98.34	FALSE	FALSE	FALSE	83	0.004
HAUS1p.Met208Val	HAUS1	0.00405495	0.0103972	0	0.0101374							0.00584515	0.0191957	Val	Met	FALSE		2	2	0	0	0	0	0	0	0	0	0	0	0	0	0	0	0	0	0	0	0	0	0	0	0	0	0	0	0	0	0	0	0	0	0	0	0	0	0	0	0	0	0	0	0	0	0	0	0	0	0	0	0	0	0	0	0	0	0	0	0	0	0	0	0	0	98.26	FALSE	FALSE	FALSE	83	0.004
HDAC2p.Asp437Glu	HDAC2	0.00405495	0.0103972	0	0.0101374							0.00584515	0.0191957	Glu	Asp	FALSE		2	2	0	0	0	0	0	0	0	0	0	0	0	0	0	0	0	0	0	0	0	0	0	0	0	0	0	0	0	0	0	0	0	0	0	0	0	0	0	0	0	0	0	0	0	0	0	0	0	0	0	0	0	0	0	0	0	0	0	0	0	0	0	0	0	0	98.4	FALSE	FALSE	FALSE	83	0.004
HECW1p.Ser527Thr	HECW1	0.00405495	0.0103972	0	0.0101374							0.00584515	0.0191957	Thr	Ser	TRUE		2	2	0	0	0	0	0	0	0	0	0	0	0	0	0	0	0	0	0	0	0	0	0	0	0	0	0	0	0	0	0	0	0	0	0	0	0	0	0	0	0	0	0	0	0	0	0	0	0	0	0	0	0	0	0	0	0	0	0	0	0	0	0	0	0	0	98.46	FALSE	FALSE	FALSE	83	0.004
HGFp.Pro483His	HGF	0.00405495	0.0103972	0	0.0101374							0.00584515	0.0191957	His	Pro	TRUE	1	2	2	0	0	0	0	0	0	0	0	0	0	0	0	0	0	0	0	0	0	0	0	0	0	0	0	0	0	0	0	0	0	0	0	0	0	0	0	0	0	0	0	0	0	0	0	0	0	0	0	0	0	0	0	0	0	0	0	0	0	0	0	0	0	0	0	98.52	FALSE	FALSE	FALSE	83	0.004
HGSNATp.Val286Glu	HGSNAT	0.00405495	0.0103972	0	0.0101374							0.00584515	0.0191957	Glu	Val	FALSE		2	2	0	0	0	0	0	0	0	0	0	0	0	0	0	0	0	0	0	0	0	0	0	0	0	0	0	0	0	0	0	0	0	0	0	0	0	0	0	0	0	0	0	0	0	0	0	0	0	0	0	0	0	0	0	0	0	0	0	0	0	0	0	0	0	0	98.26	FALSE	FALSE	FALSE	83	0.004
HHIPL2p.Glu571Gln	HHIPL2	0.00405495	0.0103972	0	0.0101374							0.00584515	0.0191957	Gln	Glu	FALSE		2	2	0	0	0	0	0	0	0	0	0	0	0	0	0	0	0	0	0	0	0	0	0	0	0	0	0	0	0	0	0	0	0	0	0	0	0	0	0	0	0	0	0	0	0	0	0	0	0	0	0	0	0	0	0	0	0	0	0	0	0	0	0	0	0	0	98.1	FALSE	FALSE	FALSE	83	0.004
HIBCHp.Ser104Ala	HIBCH	0.00405495	0.0103972	0	0.0101374							0.00584515	0.0191957	Ala	Ser	FALSE		2	2	0	0	0	0	0	0	0	0	0	0	0	0	0	0	0	0	0	0	0	0	0	0	0	0	0	0	0	0	0	0	0	0	0	0	0	0	0	0	0	0	0	0	0	0	0	0	0	0	0	0	0	0	0	0	0	0	0	0	0	0	0	0	0	0	98.55	FALSE	FALSE	FALSE	83	0.004
HIST1H1Ep.Lys109Ter	HIST1H1E	0.00405495	0.0103972	0	0.0101374							0.00584515	0.0191957	Ter	Lys	FALSE		2	2	0	0	0	0	0	0	0	0	0	0	0	0	0	0	0	0	0	0	0	0	0	0	0	0	0	0	0	0	0	0	0	0	0	0	0	0	0	0	0	0	0	0	0	0	0	0	0	0	0	0	0	0	0	0	0	0	0	0	0	0	0	0	0	0	98.3	FALSE	FALSE	FALSE	83	0.004
HNRNPUL2p.Ser185Arg	HNRNPUL2	0.00405495	0.0103972	0	0.0101374							0.00584515	0.0191957	Arg	Ser	TRUE		2	2	0	0	0	0	0	0	0	0	0	0	0	0	0	0	0	0	0	0	0	0	0	0	0	0	0	0	0	0	0	0	0	0	0	0	0	0	0	0	0	0	0	0	0	0	0	0	0	0	0	0	0	0	0	0	0	0	0	0	0	0	0	0	0	0	98.25	FALSE	FALSE	FALSE	83	0.004
HOXC4p.Asn11Lys	HOXC4	0.00405495	0.0103972	0	0.0101374							0.00584515	0.0191957	Lys	Asn	TRUE		2	2	0	0	0	0	0	0	0	0	0	0	0	0	0	0	0	0	0	0	0	0	0	0	0	0	0	0	0	0	0	0	0	0	0	0	0	0	0	0	0	0	0	0	0	0	0	0	0	0	0	0	0	0	0	0	0	0	0	0	0	0	0	0	0	0	98.53	FALSE	FALSE	FALSE	83	0.004
HTR7p.Val333Ile	HTR7	0.00405495	0.0103972	0	0.0101374							0.00584515	0.0191957	Ile	Val	FALSE		2	2	0	0	0	0	0	0	0	0	0	0	0	0	0	0	0	0	0	0	0	0	0	0	0	0	0	0	0	0	0	0	0	0	0	0	0	0	0	0	0	0	0	0	0	0	0	0	0	0	0	0	0	0	0	0	0	0	0	0	0	0	0	0	0	0	98.36	FALSE	FALSE	FALSE	83	0.004
IDEp.Ile793Val	IDE	0.00405495	0.0103972	0	0.0101374							0.00584515	0.0191957	Val	Ile	FALSE		2	2	0	0	0	0	0	0	0	0	0	0	0	0	0	0	0	0	0	0	0	0	0	0	0	0	0	0	0	0	0	0	0	0	0	0	0	0	0	0	0	0	0	0	0	0	0	0	0	0	0	0	0	0	0	0	0	0	0	0	0	0	0	0	0	0	98.27	FALSE	FALSE	FALSE	83	0.004
IDH3Gp.His90Tyr	IDH3G	0.00405495	0.0103972	0	0.0101374							0.00584515	0.0191957	Tyr	His	TRUE		2	2	0	0	0	0	0	0	0	0	0	0	0	0	0	0	0	0	0	0	0	0	0	0	0	0	0	0	0	0	0	0	0	0	0	0	0	0	0	0	0	0	0	0	0	0	0	0	0	0	0	0	0	0	0	0	0	0	0	0	0	0	0	0	0	0	98.33	FALSE	FALSE	FALSE	83	0.004
IGF2Rp.Gly367Ter	IGF2R	0.00405495	0.0103972	0	0.0101374							0.00584515	0.0191957	Ter	Gly	FALSE		2	2	0	0	0	0	0	0	0	0	0	0	0	0	0	0	0	0	0	0	0	0	0	0	0	0	0	0	0	0	0	0	0	0	0	0	0	0	0	0	0	0	0	0	0	0	0	0	0	0	0	0	0	0	0	0	0	0	0	0	0	0	0	0	0	0	98.28	FALSE	FALSE	FALSE	83	0.004
IL16p.Glu647Lys	IL16	0.00405495	0.0103972	0	0.0101374							0.00584515	0.0191957	Lys	Glu	TRUE		2	2	0	0	0	0	0	0	0	0	0	0	0	0	0	0	0	0	0	0	0	0	0	0	0	0	0	0	0	0	0	0	0	0	0	0	0	0	0	0	0	0	0	0	0	0	0	0	0	0	0	0	0	0	0	0	0	0	0	0	0	0	0	0	0	0	98.33	FALSE	FALSE	FALSE	83	0.004
IL17RELp.Cys23Trp	IL17REL	0.00405495	0.0103972	0	0.0101374							0.00584515	0.0191957	Trp	Cys	FALSE		2	2	0	0	0	0	0	0	0	0	0	0	0	0	0	0	0	0	0	0	0	0	0	0	0	0	0	0	0	0	0	0	0	0	0	0	0	0	0	0	0	0	0	0	0	0	0	0	0	0	0	0	0	0	0	0	0	0	0	0	0	0	0	0	0	0	98.36	FALSE	FALSE	FALSE	83	0.004
IL21Rp.His72Asn	IL21R	0.00405495	0.0103972	0	0.0101374							0.00584515	0.0191957	Asn	His	FALSE	1	2	2	0	0	0	0	0	0	0	0	0	0	0	0	0	0	0	0	0	0	0	0	0	0	0	0	0	0	0	0	0	0	0	0	0	0	0	0	0	0	0	0	0	0	0	0	0	0	0	0	0	0	0	0	0	0	0	0	0	0	0	0	0	0	0	0	98.27	FALSE	FALSE	FALSE	83	0.004
INSIG1p.Gly199Asp	INSIG1	0.00405495	0.0103972	0	0.0101374							0.00584515	0.0191957	Asp	Gly	FALSE		2	2	0	0	0	0	0	0	0	0	0	0	0	0	0	0	0	0	0	0	0	0	0	0	0	0	0	0	0	0	0	0	0	0	0	0	0	0	0	0	0	0	0	0	0	0	0	0	0	0	0	0	0	0	0	0	0	0	0	0	0	0	0	0	0	0	98.48	FALSE	FALSE	FALSE	83	0.004
INSRRp.Glu1215Gln	INSRR	0.00405495	0.0103972	0	0.0101374							0.00584515	0.0191957	Gln	Glu	FALSE		2	2	0	0	0	0	0	0	0	0	0	0	0	0	0	0	0	0	0	0	0	0	0	0	0	0	0	0	0	0	0	0	0	0	0	0	0	0	0	0	0	0	0	0	0	0	0	0	0	0	0	0	0	0	0	0	0	0	0	0	0	0	0	0	0	0	98.39	TRUE	FALSE	FALSE	83	0.004
IRX1p.Thr172Lys	IRX1	0.00405495	0.0103972	0	0.0101374							0.00584515	0.0191957	Lys	Thr	TRUE		2	2	0	0	0	0	0	0	0	0	0	0	0	0	0	0	0	0	0	0	0	0	0	0	0	0	0	0	0	0	0	0	0	0	0	0	0	0	0	0	0	0	0	0	0	0	0	0	0	0	0	0	0	0	0	0	0	0	0	0	0	0	0	0	0	0	98.27	FALSE	FALSE	FALSE	83	0.004
ITGB4p.Gly548Glu	ITGB4	0.00405495	0.0103972	0	0.0101374							0.00584515	0.0191957	Glu	Gly	FALSE		2	2	0	0	0	0	0	0	0	0	0	0	0	0	0	0	0	0	0	0	0	0	0	0	0	0	0	0	0	0	0	0	0	0	0	0	0	0	0	0	0	0	0	0	0	0	0	0	0	0	0	0	0	0	0	0	0	0	0	0	0	0	0	0	0	0	98.28	FALSE	FALSE	FALSE	83	0.004
ITPR1p.Arg1299Gln	ITPR1	0.00405495	0.0103972	0	0.0101374							0.00584515	0.0191957	Gln	Arg	FALSE		2	2	0	0	0	0	0	0	0	0	0	0	0	0	0	0	0	0	0	0	0	0	0	0	0	0	0	0	0	0	0	0	0	0	0	0	0	0	0	0	0	0	0	0	0	0	0	0	0	0	0	0	0	0	0	0	0	0	0	0	0	0	0	0	0	0	98.34	FALSE	FALSE	FALSE	83	0.004
ITPR2p.Ile2540Val	ITPR2	0.00405495	0.0103972	0	0.0101374							0.00584515	0.0191957	Val	Ile	FALSE		2	2	0	0	0	0	0	0	0	0	0	0	0	0	0	0	0	0	0	0	0	0	0	0	0	0	0	0	0	0	0	0	0	0	0	0	0	0	0	0	0	0	0	0	0	0	0	0	0	0	0	0	0	0	0	0	0	0	0	0	0	0	0	0	0	0	98.18	FALSE	FALSE	FALSE	83	0.004
ITPR3p.Leu2264Ile	ITPR3	0.00405495	0.0103972	0	0.0101374							0.00584515	0.0191957	Ile	Leu	FALSE		2	2	0	0	0	0	0	0	0	0	0	0	0	0	0	0	0	0	0	0	0	0	0	0	0	0	0	0	0	0	0	0	0	0	0	0	0	0	0	0	0	0	0	0	0	0	0	0	0	0	0	0	0	0	0	0	0	0	0	0	0	0	0	0	0	0	98.15	FALSE	FALSE	FALSE	83	0.004
JAK1p.Ser729Cys	JAK1	0.00405495	0.0103972	0	0.0101374							0.00584515	0.0191957	Cys	Ser	TRUE	1	2	2	0	0	0	0	0	0	0	0	0	0	0	0	0	0	0	0	0	0	0	0	0	0	0	0	0	0	0	0	0	0	0	0	0	0	0	0	0	0	0	0	0	0	0	0	0	0	0	0	0	0	0	0	0	0	0	0	0	0	0	0	0	0	0	0	98.41	FALSE	FALSE	FALSE	83	0.004
JARID2p.Leu903Gln	JARID2	0.00405495	0.0103972	0	0.0101374							0.00584515	0.0191957	Gln	Leu	FALSE		2	2	0	0	0	0	0	0	0	0	0	0	0	0	0	0	0	0	0	0	0	0	0	0	0	0	0	0	0	0	0	0	0	0	0	0	0	0	0	0	0	0	0	0	0	0	0	0	0	0	0	0	0	0	0	0	0	0	0	0	0	0	0	0	0	0	98.7	FALSE	FALSE	FALSE	83	0.004
KALRNp.Leu1154Val	KALRN	0.00405495	0.0103972	0	0.0101374							0.00584515	0.0191957	Val	Leu	FALSE		2	2	0	0	0	0	0	0	0	0	0	0	0	0	0	0	0	0	0	0	0	0	0	0	0	0	0	0	0	0	0	0	0	0	0	0	0	0	0	0	0	0	0	0	0	0	0	0	0	0	0	0	0	0	0	0	0	0	0	0	0	0	0	0	0	0	98.39	FALSE	FALSE	FALSE	83	0.004
KANSL1p.Ile862Val	KANSL1	0.00405495	0.0103972	0	0.0101374							0.00584515	0.0191957	Val	Ile	FALSE		2	2	0	0	0	0	0	0	0	0	0	0	0	0	0	0	0	0	0	0	0	0	0	0	0	0	0	0	0	0	0	0	0	0	0	0	0	0	0	0	0	0	0	0	0	0	0	0	0	0	0	0	0	0	0	0	0	0	0	0	0	0	0	0	0	0	98.1	FALSE	FALSE	FALSE	83	0.004
KCND2p.Arg87Ser	KCND2	0.00405495	0.0103972	0	0.0101374							0.00584515	0.0191957	Ser	Arg	TRUE		2	2	0	0	0	0	0	0	0	0	0	0	0	0	0	0	0	0	0	0	0	0	0	0	0	0	0	0	0	0	0	0	0	0	0	0	0	0	0	0	0	0	0	0	0	0	0	0	0	0	0	0	0	0	0	0	0	0	0	0	0	0	0	0	0	0	98.24	FALSE	FALSE	FALSE	83	0.004
KCNF1p.Thr312Ile	KCNF1	0.00405495	0.0103972	0	0.0101374							0.00584515	0.0191957	Ile	Thr	FALSE		2	2	0	0	0	0	0	0	0	0	0	0	0	0	0	0	0	0	0	0	0	0	0	0	0	0	0	0	0	0	0	0	0	0	0	0	0	0	0	0	0	0	0	0	0	0	0	0	0	0	0	0	0	0	0	0	0	0	0	0	0	0	0	0	0	0	98.5	FALSE	FALSE	FALSE	83	0.004
KCNJ3p.Ser185Tyr	KCNJ3	0.00405495	0.0103972	0	0.0101374							0.00584515	0.0191957	Tyr	Ser	TRUE		2	2	0	0	0	0	0	0	0	0	0	0	0	0	0	0	0	0	0	0	0	0	0	0	0	0	0	0	0	0	0	0	0	0	0	0	0	0	0	0	0	0	0	0	0	0	0	0	0	0	0	0	0	0	0	0	0	0	0	0	0	0	0	0	0	0	98.35	FALSE	FALSE	FALSE	83	0.004
KCTD20p.Asp180Tyr	KCTD20	0.00405495	0.0103972	0	0.0101374							0.00584515	0.0191957	Tyr	Asp	TRUE		2	2	0	0	0	0	0	0	0	0	0	0	0	0	0	0	0	0	0	0	0	0	0	0	0	0	0	0	0	0	0	0	0	0	0	0	0	0	0	0	0	0	0	0	0	0	0	0	0	0	0	0	0	0	0	0	0	0	0	0	0	0	0	0	0	0	98.39	FALSE	FALSE	FALSE	83	0.004
KCTD8p.Lys337Arg	KCTD8	0.00405495	0.0103972	0	0.0101374							0.00584515	0.0191957	Arg	Lys	TRUE		2	2	0	0	0	0	0	0	0	0	0	0	0	0	0	0	0	0	0	0	0	0	0	0	0	0	0	0	0	0	0	0	0	0	0	0	0	0	0	0	0	0	0	0	0	0	0	0	0	0	0	0	0	0	0	0	0	0	0	0	0	0	0	0	0	0	98.28	FALSE	FALSE	FALSE	83	0.004
KEAP1p.Ile137Thr	KEAP1	0.00405495	0.0103972	0	0.0101374							0.00584515	0.0191957	Thr	Ile	TRUE	1	2	2	0	0	0	0	0	0	0	0	0	0	0	0	0	0	0	0	0	0	0	0	0	0	0	0	0	0	0	0	0	0	0	0	0	0	0	0	0	0	0	0	0	0	0	0	0	0	0	0	0	0	0	0	0	0	0	0	0	0	0	0	0	0	0	0	98.37	FALSE	FALSE	FALSE	83	0.004
KIAA1244p.Pro2144Gln	KIAA1244	0.00405495	0.0103972	0	0.0101374							0.00584515	0.0191957	Gln	Pro	FALSE		2	2	0	0	0	0	0	0	0	0	0	0	0	0	0	0	0	0	0	0	0	0	0	0	0	0	0	0	0	0	0	0	0	0	0	0	0	0	0	0	0	0	0	0	0	0	0	0	0	0	0	0	0	0	0	0	0	0	0	0	0	0	0	0	0	0	98.4	FALSE	FALSE	FALSE	83	0.004
KIF19p.Gly312Glu	KIF19	0.00405495	0.0103972	0	0.0101374							0.00584515	0.0191957	Glu	Gly	FALSE		2	2	0	0	0	0	0	0	0	0	0	0	0	0	0	0	0	0	0	0	0	0	0	0	0	0	0	0	0	0	0	0	0	0	0	0	0	0	0	0	0	0	0	0	0	0	0	0	0	0	0	0	0	0	0	0	0	0	0	0	0	0	0	0	0	0	98.51	FALSE	FALSE	FALSE	83	0.004
KIF20Bp.Lys298Arg	KIF20B	0.00405495	0.0103972	0	0.0101374							0.00584515	0.0191957	Arg	Lys	TRUE		2	2	0	0	0	0	0	0	0	0	0	0	0	0	0	0	0	0	0	0	0	0	0	0	0	0	0	0	0	0	0	0	0	0	0	0	0	0	0	0	0	0	0	0	0	0	0	0	0	0	0	0	0	0	0	0	0	0	0	0	0	0	0	0	0	0	98.5	FALSE	FALSE	FALSE	83	0.004
KIF21Bp.Arg1436Leu	KIF21B	0.00405495	0.0103972	0	0.0101374							0.00584515	0.0191957	Leu	Arg	FALSE		2	2	0	0	0	0	0	0	0	0	0	0	0	0	0	0	0	0	0	0	0	0	0	0	0	0	0	0	0	0	0	0	0	0	0	0	0	0	0	0	0	0	0	0	0	0	0	0	0	0	0	0	0	0	0	0	0	0	0	0	0	0	0	0	0	0	98.32	FALSE	FALSE	FALSE	83	0.004
KIRREL3p.Arg287Leu	KIRREL3	0.00405495	0.0103972	0	0.0101374							0.00584515	0.0191957	Leu	Arg	FALSE		2	2	0	0	0	0	0	0	0	0	0	0	0	0	0	0	0	0	0	0	0	0	0	0	0	0	0	0	0	0	0	0	0	0	0	0	0	0	0	0	0	0	0	0	0	0	0	0	0	0	0	0	0	0	0	0	0	0	0	0	0	0	0	0	0	0	98.24	FALSE	FALSE	FALSE	83	0.004
KLK11p.Lys11Arg	KLK11	0.00405495	0.0103972	0	0.0101374							0.00584515	0.0191957	Arg	Lys	TRUE		2	2	0	0	0	0	0	0	0	0	0	0	0	0	0	0	0	0	0	0	0	0	0	0	0	0	0	0	0	0	0	0	0	0	0	0	0	0	0	0	0	0	0	0	0	0	0	0	0	0	0	0	0	0	0	0	0	0	0	0	0	0	0	0	0	0	98.29	FALSE	FALSE	FALSE	83	0.004
KRTAP3-3p.Cys20Ter	KRTAP3-3	0.00405495	0.0103972	0	0.0101374							0.00584515	0.0191957	Ter	Cys	FALSE		2	2	0	0	0	0	0	0	0	0	0	0	0	0	0	0	0	0	0	0	0	0	0	0	0	0	0	0	0	0	0	0	0	0	0	0	0	0	0	0	0	0	0	0	0	0	0	0	0	0	0	0	0	0	0	0	0	0	0	0	0	0	0	0	0	0	98.11	FALSE	FALSE	FALSE	83	0.004
KYp.Gly88Val	KY	0.00405495	0.0103972	0	0.0101374							0.00584515	0.0191957	Val	Gly	FALSE		2	2	0	0	0	0	0	0	0	0	0	0	0	0	0	0	0	0	0	0	0	0	0	0	0	0	0	0	0	0	0	0	0	0	0	0	0	0	0	0	0	0	0	0	0	0	0	0	0	0	0	0	0	0	0	0	0	0	0	0	0	0	0	0	0	0	98.48	FALSE	FALSE	FALSE	83	0.004
LAMB3p.Gln1094Ter	LAMB3	0.00405495	0.0103972	0	0.0101374							0.00584515	0.0191957	Ter	Gln	FALSE		2	2	0	0	0	0	0	0	0	0	0	0	0	0	0	0	0	0	0	0	0	0	0	0	0	0	0	0	0	0	0	0	0	0	0	0	0	0	0	0	0	0	0	0	0	0	0	0	0	0	0	0	0	0	0	0	0	0	0	0	0	0	0	0	0	0	98.57	FALSE	FALSE	FALSE	83	0.004
LAMC3p.Ser1124Thr	LAMC3	0.00405495	0.0103972	0	0.0101374							0.00584515	0.0191957	Thr	Ser	TRUE		2	2	0	0	0	0	0	0	0	0	0	0	0	0	0	0	0	0	0	0	0	0	0	0	0	0	0	0	0	0	0	0	0	0	0	0	0	0	0	0	0	0	0	0	0	0	0	0	0	0	0	0	0	0	0	0	0	0	0	0	0	0	0	0	0	0	98.35	FALSE	FALSE	FALSE	83	0.004
LCP2p.Leu329Ser	LCP2	0.00405495	0.0103972	0	0.0101374							0.00584515	0.0191957	Ser	Leu	TRUE		2	2	0	0	0	0	0	0	0	0	0	0	0	0	0	0	0	0	0	0	0	0	0	0	0	0	0	0	0	0	0	0	0	0	0	0	0	0	0	0	0	0	0	0	0	0	0	0	0	0	0	0	0	0	0	0	0	0	0	0	0	0	0	0	0	0	98.49	FALSE	FALSE	FALSE	83	0.004
LEO1p.Gln392Lys	LEO1	0.00405495	0.0103972	0	0.0101374							0.00584515	0.0191957	Lys	Gln	TRUE		2	2	0	0	0	0	0	0	0	0	0	0	0	0	0	0	0	0	0	0	0	0	0	0	0	0	0	0	0	0	0	0	0	0	0	0	0	0	0	0	0	0	0	0	0	0	0	0	0	0	0	0	0	0	0	0	0	0	0	0	0	0	0	0	0	0	98.3	FALSE	FALSE	FALSE	83	0.004
LILRB5p.Gly138Arg	LILRB5	0.00405495	0.0103972	0	0.0101374							0.00584515	0.0191957	Arg	Gly	TRUE		2	2	0	0	0	0	0	0	0	0	0	0	0	0	0	0	0	0	0	0	0	0	0	0	0	0	0	0	0	0	0	0	0	0	0	0	0	0	0	0	0	0	0	0	0	0	0	0	0	0	0	0	0	0	0	0	0	0	0	0	0	0	0	0	0	0	98.39	FALSE	FALSE	FALSE	83	0.004
LPHN3p.Gly1007Val	LPHN3	0.00405495	0.0103972	0	0.0101374							0.00584515	0.0191957	Val	Gly	FALSE		2	2	0	0	0	0	0	0	0	0	0	0	0	0	0	0	0	0	0	0	0	0	0	0	0	0	0	0	0	0	0	0	0	0	0	0	0	0	0	0	0	0	0	0	0	0	0	0	0	0	0	0	0	0	0	0	0	0	0	0	0	0	0	0	0	0	98.27	FALSE	FALSE	FALSE	83	0.004
LPHN3p.Ser869Gly	LPHN3	0.00405495	0.0103972	0	0.0101374							0.00584515	0.0191957	Gly	Ser	FALSE		2	2	0	0	0	0	0	0	0	0	0	0	0	0	0	0	0	0	0	0	0	0	0	0	0	0	0	0	0	0	0	0	0	0	0	0	0	0	0	0	0	0	0	0	0	0	0	0	0	0	0	0	0	0	0	0	0	0	0	0	0	0	0	0	0	0	98.49	FALSE	FALSE	FALSE	83	0.004
LPIN2p.Ser638Cys	LPIN2	0.00405495	0.0103972	0	0.0101374							0.00584515	0.0191957	Cys	Ser	TRUE		2	2	0	0	0	0	0	0	0	0	0	0	0	0	0	0	0	0	0	0	0	0	0	0	0	0	0	0	0	0	0	0	0	0	0	0	0	0	0	0	0	0	0	0	0	0	0	0	0	0	0	0	0	0	0	0	0	0	0	0	0	0	0	0	0	0	98.48	FALSE	FALSE	FALSE	83	0.004
LRP1p.Gly1431Cys	LRP1	0.00405495	0.0103972	0	0.0101374							0.00584515	0.0191957	Cys	Gly	TRUE		2	2	0	0	0	0	0	0	0	0	0	0	0	0	0	0	0	0	0	0	0	0	0	0	0	0	0	0	0	0	0	0	0	0	0	0	0	0	0	0	0	0	0	0	0	0	0	0	0	0	0	0	0	0	0	0	0	0	0	0	0	0	0	0	0	0	98.62	FALSE	FALSE	FALSE	83	0.004
LRTOMTp.Leu211Met	LRTOMT	0.00405495	0.0103972	0	0.0101374							0.00584515	0.0191957	Met	Leu	FALSE		2	2	0	0	0	0	0	0	0	0	0	0	0	0	0	0	0	0	0	0	0	0	0	0	0	0	0	0	0	0	0	0	0	0	0	0	0	0	0	0	0	0	0	0	0	0	0	0	0	0	0	0	0	0	0	0	0	0	0	0	0	0	0	0	0	0	98.53	FALSE	FALSE	FALSE	83	0.004
LTBP3p.Lys318Gln	LTBP3	0.00405495	0.0103972	0	0.0101374							0.00584515	0.0191957	Gln	Lys	FALSE		2	2	0	0	0	0	0	0	0	0	0	0	0	0	0	0	0	0	0	0	0	0	0	0	0	0	0	0	0	0	0	0	0	0	0	0	0	0	0	0	0	0	0	0	0	0	0	0	0	0	0	0	0	0	0	0	0	0	0	0	0	0	0	0	0	0	98.4	FALSE	FALSE	FALSE	83	0.004
LY75-CD302p.Glu451Asp	LY75-CD302	0.00405495	0.0103972	0	0.0101374							0.00584515	0.0191957	Asp	Glu	FALSE		2	2	0	0	0	0	0	0	0	0	0	0	0	0	0	0	0	0	0	0	0	0	0	0	0	0	0	0	0	0	0	0	0	0	0	0	0	0	0	0	0	0	0	0	0	0	0	0	0	0	0	0	0	0	0	0	0	0	0	0	0	0	0	0	0	0	98.08	FALSE	FALSE	FALSE	83	0.004
LYZL6p.Ala28Thr	LYZL6	0.00405495	0.0103972	0	0.0101374							0.00584515	0.0191957	Thr	Ala	TRUE		2	2	0	0	0	0	0	0	0	0	0	0	0	0	0	0	0	0	0	0	0	0	0	0	0	0	0	0	0	0	0	0	0	0	0	0	0	0	0	0	0	0	0	0	0	0	0	0	0	0	0	0	0	0	0	0	0	0	0	0	0	0	0	0	0	0	98.22	FALSE	FALSE	FALSE	83	0.004
MAB21L1p.Ala28Asp	MAB21L1	0.00405495	0.0103972	0	0.0101374							0.00584515	0.0191957	Asp	Ala	FALSE		2	2	0	0	0	0	0	0	0	0	0	0	0	0	0	0	0	0	0	0	0	0	0	0	0	0	0	0	0	0	0	0	0	0	0	0	0	0	0	0	0	0	0	0	0	0	0	0	0	0	0	0	0	0	0	0	0	0	0	0	0	0	0	0	0	0	98.44	FALSE	FALSE	FALSE	83	0.004
MAP1Bp.Gly172Trp	MAP1B	0.00405495	0.0103972	0	0.0101374							0.00584515	0.0191957	Trp	Gly	FALSE		2	2	0	0	0	0	0	0	0	0	0	0	0	0	0	0	0	0	0	0	0	0	0	0	0	0	0	0	0	0	0	0	0	0	0	0	0	0	0	0	0	0	0	0	0	0	0	0	0	0	0	0	0	0	0	0	0	0	0	0	0	0	0	0	0	0	98.57	FALSE	FALSE	FALSE	83	0.004
MAP4K2p.His469Asn	MAP4K2	0.00405495	0.0103972	0	0.0101374							0.00584515	0.0191957	Asn	His	FALSE		2	2	0	0	0	0	0	0	0	0	0	0	0	0	0	0	0	0	0	0	0	0	0	0	0	0	0	0	0	0	0	0	0	0	0	0	0	0	0	0	0	0	0	0	0	0	0	0	0	0	0	0	0	0	0	0	0	0	0	0	0	0	0	0	0	0	98.22	FALSE	FALSE	FALSE	83	0.004
MAP4K5p.Met358Val	MAP4K5	0.00405495	0.0103972	0	0.0101374							0.00584515	0.0191957	Val	Met	FALSE		2	2	0	0	0	0	0	0	0	0	0	0	0	0	0	0	0	0	0	0	0	0	0	0	0	0	0	0	0	0	0	0	0	0	0	0	0	0	0	0	0	0	0	0	0	0	0	0	0	0	0	0	0	0	0	0	0	0	0	0	0	0	0	0	0	0	98.51	FALSE	FALSE	FALSE	83	0.004
MCM10p.Thr676Ile	MCM10	0.00405495	0.0103972	0	0.0101374							0.00584515	0.0191957	Ile	Thr	FALSE		2	2	0	0	0	0	0	0	0	0	0	0	0	0	0	0	0	0	0	0	0	0	0	0	0	0	0	0	0	0	0	0	0	0	0	0	0	0	0	0	0	0	0	0	0	0	0	0	0	0	0	0	0	0	0	0	0	0	0	0	0	0	0	0	0	0	98.35	FALSE	FALSE	FALSE	83	0.004
MCM7p.Gly431Cys	MCM7	0.00405495	0.0103972	0	0.0101374							0.00584515	0.0191957	Cys	Gly	TRUE		2	2	0	0	0	0	0	0	0	0	0	0	0	0	0	0	0	0	0	0	0	0	0	0	0	0	0	0	0	0	0	0	0	0	0	0	0	0	0	0	0	0	0	0	0	0	0	0	0	0	0	0	0	0	0	0	0	0	0	0	0	0	0	0	0	0	98.31	FALSE	FALSE	FALSE	83	0.004
MCTP2p.Glu429Gln	MCTP2	0.00405495	0.0103972	0	0.0101374							0.00584515	0.0191957	Gln	Glu	FALSE		2	2	0	0	0	0	0	0	0	0	0	0	0	0	0	0	0	0	0	0	0	0	0	0	0	0	0	0	0	0	0	0	0	0	0	0	0	0	0	0	0	0	0	0	0	0	0	0	0	0	0	0	0	0	0	0	0	0	0	0	0	0	0	0	0	0	98.31	FALSE	FALSE	FALSE	83	0.004
MEF2Cp.Gln361Ter	MEF2C	0.00405495	0.0103972	0	0.0101374							0.00584515	0.0191957	Ter	Gln	FALSE		2	2	0	0	0	0	0	0	0	0	0	0	0	0	0	0	0	0	0	0	0	0	0	0	0	0	0	0	0	0	0	0	0	0	0	0	0	0	0	0	0	0	0	0	0	0	0	0	0	0	0	0	0	0	0	0	0	0	0	0	0	0	0	0	0	0	98.55	FALSE	FALSE	FALSE	83	0.004
MEP1Ap.Gln645Leu	MEP1A	0.00405495	0.0103972	0	0.0101374							0.00584515	0.0191957	Leu	Gln	FALSE		2	2	0	0	0	0	0	0	0	0	0	0	0	0	0	0	0	0	0	0	0	0	0	0	0	0	0	0	0	0	0	0	0	0	0	0	0	0	0	0	0	0	0	0	0	0	0	0	0	0	0	0	0	0	0	0	0	0	0	0	0	0	0	0	0	0	98.22	FALSE	FALSE	FALSE	83	0.004
MMEL1p.Met281Val	MMEL1	0.00405495	0.0103972	0	0.0101374							0.00584515	0.0191957	Val	Met	FALSE		2	2	0	0	0	0	0	0	0	0	0	0	0	0	0	0	0	0	0	0	0	0	0	0	0	0	0	0	0	0	0	0	0	0	0	0	0	0	0	0	0	0	0	0	0	0	0	0	0	0	0	0	0	0	0	0	0	0	0	0	0	0	0	0	0	0	98.38	FALSE	FALSE	FALSE	83	0.004
MTMR7p.Asp234Gly	MTMR7	0.00405495	0.0103972	0	0.0101374							0.00584515	0.0191957	Gly	Asp	FALSE		2	2	0	0	0	0	0	0	0	0	0	0	0	0	0	0	0	0	0	0	0	0	0	0	0	0	0	0	0	0	0	0	0	0	0	0	0	0	0	0	0	0	0	0	0	0	0	0	0	0	0	0	0	0	0	0	0	0	0	0	0	0	0	0	0	0	98.28	FALSE	FALSE	FALSE	83	0.004
MUC16p.His13420Asn	MUC16	0.00405495	0.0103972	0	0.0101374							0.00584515	0.0191957	Asn	His	FALSE	2	2	2	0	0	0	0	0	0	0	0	0	0	0	0	0	0	0	0	0	0	0	0	0	0	0	0	0	0	0	0	0	0	0	0	0	0	0	0	0	0	0	0	0	0	0	0	0	0	0	0	0	0	0	0	0	0	0	0	0	0	0	0	0	0	0	0	98.39	FALSE	FALSE	FALSE	83	0.004
MUC7p.Ser118Leu	MUC7	0.00405495	0.0103972	0	0.0101374							0.00584515	0.0191957	Leu	Ser	FALSE		2	2	0	0	0	0	0	0	0	0	0	0	0	0	0	0	0	0	0	0	0	0	0	0	0	0	0	0	0	0	0	0	0	0	0	0	0	0	0	0	0	0	0	0	0	0	0	0	0	0	0	0	0	0	0	0	0	0	0	0	0	0	0	0	0	0	98.15	FALSE	FALSE	FALSE	83	0.004
MXRA5p.Arg2300His	MXRA5	0.00405495	0.0103972	0	0.0101374							0.00584515	0.0191957	His	Arg	TRUE		2	2	0	0	0	0	0	0	0	0	0	0	0	0	0	0	0	0	0	0	0	0	0	0	0	0	0	0	0	0	0	0	0	0	0	0	0	0	0	0	0	0	0	0	0	0	0	0	0	0	0	0	0	0	0	0	0	0	0	0	0	0	0	0	0	0	98.42	FALSE	FALSE	FALSE	83	0.004
MYH6p.Lys637Asn	MYH6	0.00405495	0.0103972	0	0.0101374							0.00584515	0.0191957	Asn	Lys	FALSE		2	2	0	0	0	0	0	0	0	0	0	0	0	0	0	0	0	0	0	0	0	0	0	0	0	0	0	0	0	0	0	0	0	0	0	0	0	0	0	0	0	0	0	0	0	0	0	0	0	0	0	0	0	0	0	0	0	0	0	0	0	0	0	0	0	0	98.55	FALSE	FALSE	FALSE	83	0.004
MYO6p.Gly839Ser	MYO6	0.00405495	0.0103972	0	0.0101374							0.00584515	0.0191957	Ser	Gly	TRUE		2	2	0	0	0	0	0	0	0	0	0	0	0	0	0	0	0	0	0	0	0	0	0	0	0	0	0	0	0	0	0	0	0	0	0	0	0	0	0	0	0	0	0	0	0	0	0	0	0	0	0	0	0	0	0	0	0	0	0	0	0	0	0	0	0	0	98.33	FALSE	FALSE	FALSE	83	0.004
MYO7Ap.Ser63Trp	MYO7A	0.00405495	0.0103972	0	0.0101374							0.00584515	0.0191957	Trp	Ser	FALSE		2	2	0	0	0	0	0	0	0	0	0	0	0	0	0	0	0	0	0	0	0	0	0	0	0	0	0	0	0	0	0	0	0	0	0	0	0	0	0	0	0	0	0	0	0	0	0	0	0	0	0	0	0	0	0	0	0	0	0	0	0	0	0	0	0	0	98.32	FALSE	FALSE	FALSE	83	0.004
NALCNp.Cys1516Tyr	NALCN	0.00405495	0.0103972	0	0.0101374							0.00584515	0.0191957	Tyr	Cys	TRUE		2	2	0	0	0	0	0	0	0	0	0	0	0	0	0	0	0	0	0	0	0	0	0	0	0	0	0	0	0	0	0	0	0	0	0	0	0	0	0	0	0	0	0	0	0	0	0	0	0	0	0	0	0	0	0	0	0	0	0	0	0	0	0	0	0	0	98.25	FALSE	FALSE	FALSE	83	0.004
NBEAp.Tyr917Cys	NBEA	0.00405495	0.0103972	0	0.0101374							0.00584515	0.0191957	Cys	Tyr	TRUE	2	2	2	0	0	0	0	0	0	0	0	0	0	0	0	0	0	0	0	0	0	0	0	0	0	0	0	0	0	0	0	0	0	0	0	0	0	0	0	0	0	0	0	0	0	0	0	0	0	0	0	0	0	0	0	0	0	0	0	0	0	0	0	0	0	0	0	98.23	FALSE	FALSE	FALSE	83	0.004
NCKAP5p.Ser342Ile	NCKAP5	0.00405495	0.0103972	0	0.0101374							0.00584515	0.0191957	Ile	Ser	FALSE		2	2	0	0	0	0	0	0	0	0	0	0	0	0	0	0	0	0	0	0	0	0	0	0	0	0	0	0	0	0	0	0	0	0	0	0	0	0	0	0	0	0	0	0	0	0	0	0	0	0	0	0	0	0	0	0	0	0	0	0	0	0	0	0	0	0	98.44	FALSE	FALSE	FALSE	83	0.004
NDST2p.Ile169Val	NDST2	0.00405495	0.0103972	0	0.0101374							0.00584515	0.0191957	Val	Ile	FALSE		2	2	0	0	0	0	0	0	0	0	0	0	0	0	0	0	0	0	0	0	0	0	0	0	0	0	0	0	0	0	0	0	0	0	0	0	0	0	0	0	0	0	0	0	0	0	0	0	0	0	0	0	0	0	0	0	0	0	0	0	0	0	0	0	0	0	98.19	FALSE	FALSE	FALSE	83	0.004
NEBp.Asp4097His	NEB	0.00405495	0.0103972	0	0.0101374							0.00584515	0.0191957	His	Asp	TRUE		2	2	0	0	0	0	0	0	0	0	0	0	0	0	0	0	0	0	0	0	0	0	0	0	0	0	0	0	0	0	0	0	0	0	0	0	0	0	0	0	0	0	0	0	0	0	0	0	0	0	0	0	0	0	0	0	0	0	0	0	0	0	0	0	0	0	98.43	FALSE	FALSE	FALSE	83	0.004
NF2p.Glu427Ter	NF2	0.00405495	0.0103972	0	0.0101374							0.00584515	0.0191957	Ter	Glu	FALSE	1	2	2	0	0	0	0	0	0	0	0	0	0	0	0	0	0	0	0	0	0	0	0	0	0	0	0	0	0	0	0	0	0	0	0	0	0	0	0	0	0	0	0	0	0	0	0	0	0	0	0	0	0	0	0	0	0	0	0	0	0	0	0	0	0	0	0	98.31	FALSE	FALSE	FALSE	83	0.004
NFATC4p.Glu796Lys	NFATC4	0.00405495	0.0103972	0	0.0101374							0.00584515	0.0191957	Lys	Glu	TRUE		2	2	0	0	0	0	0	0	0	0	0	0	0	0	0	0	0	0	0	0	0	0	0	0	0	0	0	0	0	0	0	0	0	0	0	0	0	0	0	0	0	0	0	0	0	0	0	0	0	0	0	0	0	0	0	0	0	0	0	0	0	0	0	0	0	0	98.21	FALSE	FALSE	FALSE	83	0.004
NFE2L2p.Leu23Arg	NFE2L2	0.00405495	0.0103972	0	0.0101374							0.00584515	0.0191957	Arg	Leu	TRUE	1	2	2	0	0	0	0	0	0	0	0	0	0	0	0	0	0	0	0	0	0	0	0	0	0	0	0	0	0	0	0	0	0	0	0	0	0	0	0	0	0	0	0	0	0	0	0	0	0	0	0	0	0	0	0	0	0	0	0	0	0	0	0	0	0	0	0	98.25	FALSE	FALSE	FALSE	83	0.004
NID1p.Arg387Ser	NID1	0.00405495	0.0103972	0	0.0101374							0.00584515	0.0191957	Ser	Arg	TRUE		2	2	0	0	0	0	0	0	0	0	0	0	0	0	0	0	0	0	0	0	0	0	0	0	0	0	0	0	0	0	0	0	0	0	0	0	0	0	0	0	0	0	0	0	0	0	0	0	0	0	0	0	0	0	0	0	0	0	0	0	0	0	0	0	0	0	98.34	FALSE	FALSE	FALSE	83	0.004
NLRP6p.Asp441His	NLRP6	0.00405495	0.0103972	0	0.0101374							0.00584515	0.0191957	His	Asp	TRUE		2	2	0	0	0	0	0	0	0	0	0	0	0	0	0	0	0	0	0	0	0	0	0	0	0	0	0	0	0	0	0	0	0	0	0	0	0	0	0	0	0	0	0	0	0	0	0	0	0	0	0	0	0	0	0	0	0	0	0	0	0	0	0	0	0	0	98.46	FALSE	FALSE	FALSE	83	0.004
NMBRp.Val129Gly	NMBR	0.00405495	0.0103972	0	0.0101374							0.00584515	0.0191957	Gly	Val	FALSE		2	2	0	0	0	0	0	0	0	0	0	0	0	0	0	0	0	0	0	0	0	0	0	0	0	0	0	0	0	0	0	0	0	0	0	0	0	0	0	0	0	0	0	0	0	0	0	0	0	0	0	0	0	0	0	0	0	0	0	0	0	0	0	0	0	0	98.32	FALSE	FALSE	FALSE	83	0.004
NOVA1p.Leu329Ile	NOVA1	0.00405495	0.0103972	0	0.0101374							0.00584515	0.0191957	Ile	Leu	FALSE		2	2	0	0	0	0	0	0	0	0	0	0	0	0	0	0	0	0	0	0	0	0	0	0	0	0	0	0	0	0	0	0	0	0	0	0	0	0	0	0	0	0	0	0	0	0	0	0	0	0	0	0	0	0	0	0	0	0	0	0	0	0	0	0	0	0	98.35	FALSE	FALSE	FALSE	83	0.004
NPBWR2p.Ala307Thr	NPBWR2	0.00405495	0.0103972	0	0.0101374							0.00584515	0.0191957	Thr	Ala	TRUE		2	2	0	0	0	0	0	0	0	0	0	0	0	0	0	0	0	0	0	0	0	0	0	0	0	0	0	0	0	0	0	0	0	0	0	0	0	0	0	0	0	0	0	0	0	0	0	0	0	0	0	0	0	0	0	0	0	0	0	0	0	0	0	0	0	0	98.5	FALSE	FALSE	FALSE	83	0.004
NPY5Rp.Val389Glu	NPY5R	0.00405495	0.0103972	0	0.0101374							0.00584515	0.0191957	Glu	Val	FALSE		2	2	0	0	0	0	0	0	0	0	0	0	0	0	0	0	0	0	0	0	0	0	0	0	0	0	0	0	0	0	0	0	0	0	0	0	0	0	0	0	0	0	0	0	0	0	0	0	0	0	0	0	0	0	0	0	0	0	0	0	0	0	0	0	0	0	98.35	FALSE	FALSE	FALSE	83	0.004
NR4A2p.Gly14Arg	NR4A2	0.00405495	0.0103972	0	0.0101374							0.00584515	0.0191957	Arg	Gly	TRUE		2	2	0	0	0	0	0	0	0	0	0	0	0	0	0	0	0	0	0	0	0	0	0	0	0	0	0	0	0	0	0	0	0	0	0	0	0	0	0	0	0	0	0	0	0	0	0	0	0	0	0	0	0	0	0	0	0	0	0	0	0	0	0	0	0	0	98.36	FALSE	FALSE	FALSE	83	0.004
NRIP2p.Pro13Ser	NRIP2	0.00405495	0.0103972	0	0.0101374							0.00584515	0.0191957	Ser	Pro	TRUE		2	2	0	0	0	0	0	0	0	0	0	0	0	0	0	0	0	0	0	0	0	0	0	0	0	0	0	0	0	0	0	0	0	0	0	0	0	0	0	0	0	0	0	0	0	0	0	0	0	0	0	0	0	0	0	0	0	0	0	0	0	0	0	0	0	0	98.14	FALSE	FALSE	FALSE	83	0.004
NUMA1p.Lys1573Thr	NUMA1	0.00405495	0.0103972	0	0.0101374							0.00584515	0.0191957	Thr	Lys	TRUE	1	2	2	0	0	0	0	0	0	0	0	0	0	0	0	0	0	0	0	0	0	0	0	0	0	0	0	0	0	0	0	0	0	0	0	0	0	0	0	0	0	0	0	0	0	0	0	0	0	0	0	0	0	0	0	0	0	0	0	0	0	0	0	0	0	0	0	98.42	FALSE	FALSE	FALSE	83	0.004
NUTM2Ap.Arg327Lys	NUTM2A	0.00405495	0.0103972	0	0.0101374							0.00584515	0.0191957	Lys	Arg	TRUE		2	2	0	0	0	0	0	0	0	0	0	0	0	0	0	0	0	0	0	0	0	0	0	0	0	0	0	0	0	0	0	0	0	0	0	0	0	0	0	0	0	0	0	0	0	0	0	0	0	0	0	0	0	0	0	0	0	0	0	0	0	0	0	0	0	0	98.43	FALSE	FALSE	FALSE	83	0.004
NXF1p.Arg342Gly	NXF1	0.00405495	0.0103972	0	0.0101374							0.00584515	0.0191957	Gly	Arg	FALSE		2	2	0	0	0	0	0	0	0	0	0	0	0	0	0	0	0	0	0	0	0	0	0	0	0	0	0	0	0	0	0	0	0	0	0	0	0	0	0	0	0	0	0	0	0	0	0	0	0	0	0	0	0	0	0	0	0	0	0	0	0	0	0	0	0	0	98.28	FALSE	FALSE	FALSE	83	0.004
OBSCNp.Ala3601Ser	OBSCN	0.00405495	0.0103972	0	0.0101374							0.00584515	0.0191957	Ser	Ala	TRUE		2	2	0	0	0	0	0	0	0	0	0	0	0	0	0	0	0	0	0	0	0	0	0	0	0	0	0	0	0	0	0	0	0	0	0	0	0	0	0	0	0	0	0	0	0	0	0	0	0	0	0	0	0	0	0	0	0	0	0	0	0	0	0	0	0	0	98.28	FALSE	FALSE	FALSE	83	0.004
OC90p.Arg92Leu	OC90	0.00405495	0.0103972	0	0.0101374							0.00584515	0.0191957	Leu	Arg	FALSE		2	2	0	0	0	0	0	0	0	0	0	0	0	0	0	0	0	0	0	0	0	0	0	0	0	0	0	0	0	0	0	0	0	0	0	0	0	0	0	0	0	0	0	0	0	0	0	0	0	0	0	0	0	0	0	0	0	0	0	0	0	0	0	0	0	0	98.24	FALSE	FALSE	FALSE	83	0.004
ODF2p.Glu612Ala	ODF2	0.00405495	0.0103972	0	0.0101374							0.00584515	0.0191957	Ala	Glu	FALSE		2	2	0	0	0	0	0	0	0	0	0	0	0	0	0	0	0	0	0	0	0	0	0	0	0	0	0	0	0	0	0	0	0	0	0	0	0	0	0	0	0	0	0	0	0	0	0	0	0	0	0	0	0	0	0	0	0	0	0	0	0	0	0	0	0	0	98.52	FALSE	FALSE	FALSE	83	0.004
OPRK1p.Thr148Ser	OPRK1	0.00405495	0.0103972	0	0.0101374							0.00584515	0.0191957	Ser	Thr	TRUE		2	2	0	0	0	0	0	0	0	0	0	0	0	0	0	0	0	0	0	0	0	0	0	0	0	0	0	0	0	0	0	0	0	0	0	0	0	0	0	0	0	0	0	0	0	0	0	0	0	0	0	0	0	0	0	0	0	0	0	0	0	0	0	0	0	0	98.25	FALSE	FALSE	FALSE	83	0.004
OR10A3p.Thr270Ser	OR10A3	0.00405495	0.0103972	0	0.0101374							0.00584515	0.0191957	Ser	Thr	TRUE		2	2	0	0	0	0	0	0	0	0	0	0	0	0	0	0	0	0	0	0	0	0	0	0	0	0	0	0	0	0	0	0	0	0	0	0	0	0	0	0	0	0	0	0	0	0	0	0	0	0	0	0	0	0	0	0	0	0	0	0	0	0	0	0	0	0	98.23	FALSE	FALSE	FALSE	83	0.004
OR2B11p.His60Asn	OR2B11	0.00405495	0.0103972	0	0.0101374							0.00584515	0.0191957	Asn	His	FALSE		2	2	0	0	0	0	0	0	0	0	0	0	0	0	0	0	0	0	0	0	0	0	0	0	0	0	0	0	0	0	0	0	0	0	0	0	0	0	0	0	0	0	0	0	0	0	0	0	0	0	0	0	0	0	0	0	0	0	0	0	0	0	0	0	0	0	98.3	FALSE	FALSE	FALSE	83	0.004
OR2M7p.Met94Val	OR2M7	0.00405495	0.0103972	0	0.0101374							0.00584515	0.0191957	Val	Met	FALSE		2	2	0	0	0	0	0	0	0	0	0	0	0	0	0	0	0	0	0	0	0	0	0	0	0	0	0	0	0	0	0	0	0	0	0	0	0	0	0	0	0	0	0	0	0	0	0	0	0	0	0	0	0	0	0	0	0	0	0	0	0	0	0	0	0	0	98.31	FALSE	FALSE	FALSE	83	0.004
OR5I1p.Phe221Leu	OR5I1	0.00405495	0.0103972	0	0.0101374							0.00584515	0.0191957	Leu	Phe	FALSE		2	2	0	0	0	0	0	0	0	0	0	0	0	0	0	0	0	0	0	0	0	0	0	0	0	0	0	0	0	0	0	0	0	0	0	0	0	0	0	0	0	0	0	0	0	0	0	0	0	0	0	0	0	0	0	0	0	0	0	0	0	0	0	0	0	0	98.3	FALSE	FALSE	FALSE	83	0.004
OR6C74p.Gly86Ser	OR6C74	0.00405495	0.0103972	0	0.0101374							0.00584515	0.0191957	Ser	Gly	TRUE		2	2	0	0	0	0	0	0	0	0	0	0	0	0	0	0	0	0	0	0	0	0	0	0	0	0	0	0	0	0	0	0	0	0	0	0	0	0	0	0	0	0	0	0	0	0	0	0	0	0	0	0	0	0	0	0	0	0	0	0	0	0	0	0	0	0	98.55	FALSE	FALSE	FALSE	83	0.004
OR8B8p.Ser291Asn	OR8B8	0.00405495	0.0103972	0	0.0101374							0.00584515	0.0191957	Asn	Ser	FALSE		2	2	0	0	0	0	0	0	0	0	0	0	0	0	0	0	0	0	0	0	0	0	0	0	0	0	0	0	0	0	0	0	0	0	0	0	0	0	0	0	0	0	0	0	0	0	0	0	0	0	0	0	0	0	0	0	0	0	0	0	0	0	0	0	0	0	98.36	FALSE	FALSE	FALSE	83	0.004
OR8D1p.Ala9Glu	OR8D1	0.00405495	0.0103972	0	0.0101374							0.00584515	0.0191957	Glu	Ala	FALSE		2	2	0	0	0	0	0	0	0	0	0	0	0	0	0	0	0	0	0	0	0	0	0	0	0	0	0	0	0	0	0	0	0	0	0	0	0	0	0	0	0	0	0	0	0	0	0	0	0	0	0	0	0	0	0	0	0	0	0	0	0	0	0	0	0	0	98.33	FALSE	FALSE	FALSE	83	0.004
PARD3p.Pro553Gln	PARD3	0.00405495	0.0103972	0	0.0101374							0.00584515	0.0191957	Gln	Pro	FALSE		2	2	0	0	0	0	0	0	0	0	0	0	0	0	0	0	0	0	0	0	0	0	0	0	0	0	0	0	0	0	0	0	0	0	0	0	0	0	0	0	0	0	0	0	0	0	0	0	0	0	0	0	0	0	0	0	0	0	0	0	0	0	0	0	0	0	98.36	FALSE	FALSE	FALSE	83	0.004
PBRM1p.Val1420Leu	PBRM1	0.00405495	0.0103972	0	0.0101374							0.00584515	0.0191957	Leu	Val	FALSE	1	2	2	0	0	0	0	0	0	0	0	0	0	0	0	0	0	0	0	0	0	0	0	0	0	0	0	0	0	0	0	0	0	0	0	0	0	0	0	0	0	0	0	0	0	0	0	0	0	0	0	0	0	0	0	0	0	0	0	0	0	0	0	0	0	0	0	98.28	FALSE	FALSE	FALSE	83	0.004
PCDH7p.Ser622Arg	PCDH7	0.00405495	0.0103972	0	0.0101374							0.00584515	0.0191957	Arg	Ser	TRUE		2	2	0	0	0	0	0	0	0	0	0	0	0	0	0	0	0	0	0	0	0	0	0	0	0	0	0	0	0	0	0	0	0	0	0	0	0	0	0	0	0	0	0	0	0	0	0	0	0	0	0	0	0	0	0	0	0	0	0	0	0	0	0	0	0	0	98.28	FALSE	FALSE	FALSE	83	0.004
PCDHAC2p.Tyr419Cys	PCDHAC2	0.00405495	0.0103972	0	0.0101374							0.00584515	0.0191957	Cys	Tyr	TRUE		2	2	0	0	0	0	0	0	0	0	0	0	0	0	0	0	0	0	0	0	0	0	0	0	0	0	0	0	0	0	0	0	0	0	0	0	0	0	0	0	0	0	0	0	0	0	0	0	0	0	0	0	0	0	0	0	0	0	0	0	0	0	0	0	0	0	98.17	FALSE	FALSE	FALSE	83	0.004
PCDHB7p.Ala36Val	PCDHB7	0.00405495	0.0103972	0	0.0101374							0.00584515	0.0191957	Val	Ala	FALSE		2	2	0	0	0	0	0	0	0	0	0	0	0	0	0	0	0	0	0	0	0	0	0	0	0	0	0	0	0	0	0	0	0	0	0	0	0	0	0	0	0	0	0	0	0	0	0	0	0	0	0	0	0	0	0	0	0	0	0	0	0	0	0	0	0	0	98.51	FALSE	FALSE	FALSE	83	0.004
PDE10Ap.Gly188Arg	PDE10A	0.00405495	0.0103972	0	0.0101374							0.00584515	0.0191957	Arg	Gly	TRUE		2	2	0	0	0	0	0	0	0	0	0	0	0	0	0	0	0	0	0	0	0	0	0	0	0	0	0	0	0	0	0	0	0	0	0	0	0	0	0	0	0	0	0	0	0	0	0	0	0	0	0	0	0	0	0	0	0	0	0	0	0	0	0	0	0	0	98.39	FALSE	FALSE	FALSE	83	0.004
PDE4Bp.Phe169Val	PDE4B	0.00405495	0.0103972	0	0.0101374							0.00584515	0.0191957	Val	Phe	FALSE		2	2	0	0	0	0	0	0	0	0	0	0	0	0	0	0	0	0	0	0	0	0	0	0	0	0	0	0	0	0	0	0	0	0	0	0	0	0	0	0	0	0	0	0	0	0	0	0	0	0	0	0	0	0	0	0	0	0	0	0	0	0	0	0	0	0	98.37	FALSE	FALSE	FALSE	83	0.004
PGBD1p.Trp390Cys	PGBD1	0.00405495	0.0103972	0	0.0101374							0.00584515	0.0191957	Cys	Trp	TRUE		2	2	0	0	0	0	0	0	0	0	0	0	0	0	0	0	0	0	0	0	0	0	0	0	0	0	0	0	0	0	0	0	0	0	0	0	0	0	0	0	0	0	0	0	0	0	0	0	0	0	0	0	0	0	0	0	0	0	0	0	0	0	0	0	0	0	98.45	FALSE	FALSE	FALSE	83	0.004
PGK2p.Thr394Ser	PGK2	0.00405495	0.0103972	0	0.0101374							0.00584515	0.0191957	Ser	Thr	TRUE		2	2	0	0	0	0	0	0	0	0	0	0	0	0	0	0	0	0	0	0	0	0	0	0	0	0	0	0	0	0	0	0	0	0	0	0	0	0	0	0	0	0	0	0	0	0	0	0	0	0	0	0	0	0	0	0	0	0	0	0	0	0	0	0	0	0	98.26	FALSE	FALSE	FALSE	83	0.004
PGLYRP4p.Arg100Trp	PGLYRP4	0.00405495	0.0103972	0	0.0101374							0.00584515	0.0191957	Trp	Arg	FALSE		2	2	0	0	0	0	0	0	0	0	0	0	0	0	0	0	0	0	0	0	0	0	0	0	0	0	0	0	0	0	0	0	0	0	0	0	0	0	0	0	0	0	0	0	0	0	0	0	0	0	0	0	0	0	0	0	0	0	0	0	0	0	0	0	0	0	98.53	FALSE	FALSE	FALSE	83	0.004
PGLYRP4p.Gln188His	PGLYRP4	0.00405495	0.0103972	0	0.0101374							0.00584515	0.0191957	His	Gln	TRUE		2	2	0	0	0	0	0	0	0	0	0	0	0	0	0	0	0	0	0	0	0	0	0	0	0	0	0	0	0	0	0	0	0	0	0	0	0	0	0	0	0	0	0	0	0	0	0	0	0	0	0	0	0	0	0	0	0	0	0	0	0	0	0	0	0	0	98.21	FALSE	FALSE	FALSE	83	0.004
PHACTR4p.Ser461Arg	PHACTR4	0.00405495	0.0103972	0	0.0101374							0.00584515	0.0191957	Arg	Ser	TRUE		2	2	0	0	0	0	0	0	0	0	0	0	0	0	0	0	0	0	0	0	0	0	0	0	0	0	0	0	0	0	0	0	0	0	0	0	0	0	0	0	0	0	0	0	0	0	0	0	0	0	0	0	0	0	0	0	0	0	0	0	0	0	0	0	0	0	98.12	FALSE	FALSE	FALSE	83	0.004
PHF14p.Asn649Ser	PHF14	0.00405495	0.0103972	0	0.0101374							0.00584515	0.0191957	Ser	Asn	TRUE		2	2	0	0	0	0	0	0	0	0	0	0	0	0	0	0	0	0	0	0	0	0	0	0	0	0	0	0	0	0	0	0	0	0	0	0	0	0	0	0	0	0	0	0	0	0	0	0	0	0	0	0	0	0	0	0	0	0	0	0	0	0	0	0	0	0	98.67	FALSE	FALSE	FALSE	83	0.004
PHLDB3p.Arg545Leu	PHLDB3	0.00405495	0.0103972	0	0.0101374							0.00584515	0.0191957	Leu	Arg	FALSE		2	2	0	0	0	0	0	0	0	0	0	0	0	0	0	0	0	0	0	0	0	0	0	0	0	0	0	0	0	0	0	0	0	0	0	0	0	0	0	0	0	0	0	0	0	0	0	0	0	0	0	0	0	0	0	0	0	0	0	0	0	0	0	0	0	0	98.23	FALSE	FALSE	FALSE	83	0.004
PHTF2p.Ser500Ter	PHTF2	0.00405495	0.0103972	0	0.0101374							0.00584515	0.0191957	Ter	Ser	FALSE		2	2	0	0	0	0	0	0	0	0	0	0	0	0	0	0	0	0	0	0	0	0	0	0	0	0	0	0	0	0	0	0	0	0	0	0	0	0	0	0	0	0	0	0	0	0	0	0	0	0	0	0	0	0	0	0	0	0	0	0	0	0	0	0	0	0	98.31	FALSE	FALSE	FALSE	83	0.004
PIK3C2Bp.Ala275Val	PIK3C2B	0.00405495	0.0103972	0	0.0101374							0.00584515	0.0191957	Val	Ala	FALSE		2	2	0	0	0	0	0	0	0	0	0	0	0	0	0	0	0	0	0	0	0	0	0	0	0	0	0	0	0	0	0	0	0	0	0	0	0	0	0	0	0	0	0	0	0	0	0	0	0	0	0	0	0	0	0	0	0	0	0	0	0	0	0	0	0	0	98.2	FALSE	FALSE	FALSE	83	0.004
PIK3CAp.Pro27Thr	PIK3CA	0.00405495	0.0103972	0	0.0101374							0.00584515	0.0191957	Thr	Pro	TRUE	1	2	2	0	0	0	0	0	0	0	0	0	0	0	0	0	0	0	0	0	0	0	0	0	0	0	0	0	0	0	0	0	0	0	0	0	0	0	0	0	0	0	0	0	0	0	0	0	0	0	0	0	0	0	0	0	0	0	0	0	0	0	0	0	0	0	0	98.37	FALSE	FALSE	TRUE	83	0.004
PIN1p.Gly39Cys	PIN1	0.00405495	0.0103972	0	0.0101374							0.00584515	0.0191957	Cys	Gly	TRUE		2	2	0	0	0	0	0	0	0	0	0	0	0	0	0	0	0	0	0	0	0	0	0	0	0	0	0	0	0	0	0	0	0	0	0	0	0	0	0	0	0	0	0	0	0	0	0	0	0	0	0	0	0	0	0	0	0	0	0	0	0	0	0	0	0	0	98.53	TRUE	FALSE	FALSE	83	0.004
PLA2G3p.Lys305Ter	PLA2G3	0.00405495	0.0103972	0	0.0101374							0.00584515	0.0191957	Ter	Lys	FALSE		2	2	0	0	0	0	0	0	0	0	0	0	0	0	0	0	0	0	0	0	0	0	0	0	0	0	0	0	0	0	0	0	0	0	0	0	0	0	0	0	0	0	0	0	0	0	0	0	0	0	0	0	0	0	0	0	0	0	0	0	0	0	0	0	0	0	98.17	FALSE	FALSE	FALSE	83	0.004
PLA2G7p.His399Asp	PLA2G7	0.00405495	0.0103972	0	0.0101374							0.00584515	0.0191957	Asp	His	FALSE		2	2	0	0	0	0	0	0	0	0	0	0	0	0	0	0	0	0	0	0	0	0	0	0	0	0	0	0	0	0	0	0	0	0	0	0	0	0	0	0	0	0	0	0	0	0	0	0	0	0	0	0	0	0	0	0	0	0	0	0	0	0	0	0	0	0	98.52	FALSE	FALSE	FALSE	83	0.004
PLA2R1p.Ile806Thr	PLA2R1	0.00405495	0.0103972	0	0.0101374							0.00584515	0.0191957	Thr	Ile	TRUE		2	2	0	0	0	0	0	0	0	0	0	0	0	0	0	0	0	0	0	0	0	0	0	0	0	0	0	0	0	0	0	0	0	0	0	0	0	0	0	0	0	0	0	0	0	0	0	0	0	0	0	0	0	0	0	0	0	0	0	0	0	0	0	0	0	0	98.37	FALSE	FALSE	FALSE	83	0.004
PLAC8L1p.Arg54Leu	PLAC8L1	0.00405495	0.0103972	0	0.0101374							0.00584515	0.0191957	Leu	Arg	FALSE		2	2	0	0	0	0	0	0	0	0	0	0	0	0	0	0	0	0	0	0	0	0	0	0	0	0	0	0	0	0	0	0	0	0	0	0	0	0	0	0	0	0	0	0	0	0	0	0	0	0	0	0	0	0	0	0	0	0	0	0	0	0	0	0	0	0	98.53	FALSE	FALSE	FALSE	83	0.004
PLCB4p.Glu723Asp	PLCB4	0.00405495	0.0103972	0	0.0101374							0.00584515	0.0191957	Asp	Glu	FALSE		2	2	0	0	0	0	0	0	0	0	0	0	0	0	0	0	0	0	0	0	0	0	0	0	0	0	0	0	0	0	0	0	0	0	0	0	0	0	0	0	0	0	0	0	0	0	0	0	0	0	0	0	0	0	0	0	0	0	0	0	0	0	0	0	0	0	98.38	FALSE	FALSE	FALSE	83	0.004
PLEKHG1p.Leu1357Arg	PLEKHG1	0.00405495	0.0103972	0	0.0101374							0.00584515	0.0191957	Arg	Leu	TRUE		2	2	0	0	0	0	0	0	0	0	0	0	0	0	0	0	0	0	0	0	0	0	0	0	0	0	0	0	0	0	0	0	0	0	0	0	0	0	0	0	0	0	0	0	0	0	0	0	0	0	0	0	0	0	0	0	0	0	0	0	0	0	0	0	0	0	98.7	FALSE	FALSE	FALSE	83	0.004
PLP1p.Thr106Ala	PLP1	0.00405495	0.0103972	0	0.0101374							0.00584515	0.0191957	Ala	Thr	FALSE		2	2	0	0	0	0	0	0	0	0	0	0	0	0	0	0	0	0	0	0	0	0	0	0	0	0	0	0	0	0	0	0	0	0	0	0	0	0	0	0	0	0	0	0	0	0	0	0	0	0	0	0	0	0	0	0	0	0	0	0	0	0	0	0	0	0	98.25	FALSE	FALSE	FALSE	83	0.004
PLXND1p.Met1874Thr	PLXND1	0.00405495	0.0103972	0	0.0101374							0.00584515	0.0191957	Thr	Met	TRUE		2	2	0	0	0	0	0	0	0	0	0	0	0	0	0	0	0	0	0	0	0	0	0	0	0	0	0	0	0	0	0	0	0	0	0	0	0	0	0	0	0	0	0	0	0	0	0	0	0	0	0	0	0	0	0	0	0	0	0	0	0	0	0	0	0	0	98.54	FALSE	FALSE	FALSE	83	0.004
POLR2Ap.Arg1380Leu	POLR2A	0.00405495	0.0103972	0	0.0101374							0.00584515	0.0191957	Leu	Arg	FALSE	2	2	2	0	0	0	0	0	0	0	0	0	0	0	0	0	0	0	0	0	0	0	0	0	0	0	0	0	0	0	0	0	0	0	0	0	0	0	0	0	0	0	0	0	0	0	0	0	0	0	0	0	0	0	0	0	0	0	0	0	0	0	0	0	0	0	0	98.28	FALSE	FALSE	FALSE	83	0.004
POLR2Bp.Lys134Glu	POLR2B	0.00405495	0.0103972	0	0.0101374							0.00584515	0.0191957	Glu	Lys	FALSE		2	2	0	0	0	0	0	0	0	0	0	0	0	0	0	0	0	0	0	0	0	0	0	0	0	0	0	0	0	0	0	0	0	0	0	0	0	0	0	0	0	0	0	0	0	0	0	0	0	0	0	0	0	0	0	0	0	0	0	0	0	0	0	0	0	0	98.53	FALSE	FALSE	FALSE	83	0.004
PPFIA2p.Thr648Lys	PPFIA2	0.00405495	0.0103972	0	0.0101374							0.00584515	0.0191957	Lys	Thr	TRUE		2	2	0	0	0	0	0	0	0	0	0	0	0	0	0	0	0	0	0	0	0	0	0	0	0	0	0	0	0	0	0	0	0	0	0	0	0	0	0	0	0	0	0	0	0	0	0	0	0	0	0	0	0	0	0	0	0	0	0	0	0	0	0	0	0	0	98.34	FALSE	FALSE	FALSE	83	0.004
PPP2CBp.Gln288Ter	PPP2CB	0.00405495	0.0103972	0	0.0101374							0.00584515	0.0191957	Ter	Gln	FALSE		2	2	0	0	0	0	0	0	0	0	0	0	0	0	0	0	0	0	0	0	0	0	0	0	0	0	0	0	0	0	0	0	0	0	0	0	0	0	0	0	0	0	0	0	0	0	0	0	0	0	0	0	0	0	0	0	0	0	0	0	0	0	0	0	0	0	98.5	FALSE	FALSE	FALSE	83	0.004
PPP2R4p.Lys310Arg	PPP2R4	0.00405495	0.0103972	0	0.0101374							0.00584515	0.0191957	Arg	Lys	TRUE		2	2	0	0	0	0	0	0	0	0	0	0	0	0	0	0	0	0	0	0	0	0	0	0	0	0	0	0	0	0	0	0	0	0	0	0	0	0	0	0	0	0	0	0	0	0	0	0	0	0	0	0	0	0	0	0	0	0	0	0	0	0	0	0	0	0	98.61	FALSE	FALSE	FALSE	83	0.004
PPP2R5Dp.Lys583Gln	PPP2R5D	0.00405495	0.0103972	0	0.0101374							0.00584515	0.0191957	Gln	Lys	FALSE		2	2	0	0	0	0	0	0	0	0	0	0	0	0	0	0	0	0	0	0	0	0	0	0	0	0	0	0	0	0	0	0	0	0	0	0	0	0	0	0	0	0	0	0	0	0	0	0	0	0	0	0	0	0	0	0	0	0	0	0	0	0	0	0	0	0	98.32	FALSE	FALSE	FALSE	83	0.004
PPT2p.Thr152Met	PPT2	0.00405495	0.0103972	0	0.0101374							0.00584515	0.0191957	Met	Thr	FALSE		2	2	0	0	0	0	0	0	0	0	0	0	0	0	0	0	0	0	0	0	0	0	0	0	0	0	0	0	0	0	0	0	0	0	0	0	0	0	0	0	0	0	0	0	0	0	0	0	0	0	0	0	0	0	0	0	0	0	0	0	0	0	0	0	0	0	98.24	FALSE	FALSE	FALSE	83	0.004
PRDM16p.His1032Leu	PRDM16	0.00405495	0.0103972	0	0.0101374							0.00584515	0.0191957	Leu	His	FALSE	1	2	2	0	0	0	0	0	0	0	0	0	0	0	0	0	0	0	0	0	0	0	0	0	0	0	0	0	0	0	0	0	0	0	0	0	0	0	0	0	0	0	0	0	0	0	0	0	0	0	0	0	0	0	0	0	0	0	0	0	0	0	0	0	0	0	0	98.42	FALSE	FALSE	FALSE	83	0.004
PRKDCp.Ile792Val	PRKDC	0.00405495	0.0103972	0	0.0101374							0.00584515	0.0191957	Val	Ile	FALSE		2	2	0	0	0	0	0	0	0	0	0	0	0	0	0	0	0	0	0	0	0	0	0	0	0	0	0	0	0	0	0	0	0	0	0	0	0	0	0	0	0	0	0	0	0	0	0	0	0	0	0	0	0	0	0	0	0	0	0	0	0	0	0	0	0	0	98.25	FALSE	FALSE	FALSE	83	0.004
PRLp.Leu53Gln	PRL	0.00405495	0.0103972	0	0.0101374							0.00584515	0.0191957	Gln	Leu	FALSE		2	2	0	0	0	0	0	0	0	0	0	0	0	0	0	0	0	0	0	0	0	0	0	0	0	0	0	0	0	0	0	0	0	0	0	0	0	0	0	0	0	0	0	0	0	0	0	0	0	0	0	0	0	0	0	0	0	0	0	0	0	0	0	0	0	0	98.4	FALSE	FALSE	FALSE	83	0.004
PROX1p.Glu629Gly	PROX1	0.00405495	0.0103972	0	0.0101374							0.00584515	0.0191957	Gly	Glu	FALSE		2	2	0	0	0	0	0	0	0	0	0	0	0	0	0	0	0	0	0	0	0	0	0	0	0	0	0	0	0	0	0	0	0	0	0	0	0	0	0	0	0	0	0	0	0	0	0	0	0	0	0	0	0	0	0	0	0	0	0	0	0	0	0	0	0	0	98.42	FALSE	FALSE	FALSE	83	0.004
PROX1p.Val169Leu	PROX1	0.00405495	0.0103972	0	0.0101374							0.00584515	0.0191957	Leu	Val	FALSE		2	2	0	0	0	0	0	0	0	0	0	0	0	0	0	0	0	0	0	0	0	0	0	0	0	0	0	0	0	0	0	0	0	0	0	0	0	0	0	0	0	0	0	0	0	0	0	0	0	0	0	0	0	0	0	0	0	0	0	0	0	0	0	0	0	0	98.31	FALSE	FALSE	FALSE	83	0.004
PRPF40Ap.Arg7Leu	PRPF40A	0.00405495	0.0103972	0	0.0101374							0.00584515	0.0191957	Leu	Arg	FALSE		2	2	0	0	0	0	0	0	0	0	0	0	0	0	0	0	0	0	0	0	0	0	0	0	0	0	0	0	0	0	0	0	0	0	0	0	0	0	0	0	0	0	0	0	0	0	0	0	0	0	0	0	0	0	0	0	0	0	0	0	0	0	0	0	0	0	98.13	FALSE	FALSE	FALSE	83	0.004
PRUNE2p.Asp1139Glu	PRUNE2	0.00405495	0.0103972	0	0.0101374							0.00584515	0.0191957	Glu	Asp	FALSE		2	2	0	0	0	0	0	0	0	0	0	0	0	0	0	0	0	0	0	0	0	0	0	0	0	0	0	0	0	0	0	0	0	0	0	0	0	0	0	0	0	0	0	0	0	0	0	0	0	0	0	0	0	0	0	0	0	0	0	0	0	0	0	0	0	0	98.37	FALSE	FALSE	FALSE	83	0.004
PSMC5p.Arg239Trp	PSMC5	0.00405495	0.0103972	0	0.0101374							0.00584515	0.0191957	Trp	Arg	FALSE		2	2	0	0	0	0	0	0	0	0	0	0	0	0	0	0	0	0	0	0	0	0	0	0	0	0	0	0	0	0	0	0	0	0	0	0	0	0	0	0	0	0	0	0	0	0	0	0	0	0	0	0	0	0	0	0	0	0	0	0	0	0	0	0	0	0	98.38	FALSE	FALSE	FALSE	83	0.004
PTPRBp.Glu1294Gln	PTPRB	0.00405495	0.0103972	0	0.0101374							0.00584515	0.0191957	Gln	Glu	FALSE	1	2	2	0	0	0	0	0	0	0	0	0	0	0	0	0	0	0	0	0	0	0	0	0	0	0	0	0	0	0	0	0	0	0	0	0	0	0	0	0	0	0	0	0	0	0	0	0	0	0	0	0	0	0	0	0	0	0	0	0	0	0	0	0	0	0	0	98.26	FALSE	FALSE	FALSE	83	0.004
PTPRGp.Val95Ala	PTPRG	0.00405495	0.0103972	0	0.0101374							0.00584515	0.0191957	Ala	Val	FALSE		2	2	0	0	0	0	0	0	0	0	0	0	0	0	0	0	0	0	0	0	0	0	0	0	0	0	0	0	0	0	0	0	0	0	0	0	0	0	0	0	0	0	0	0	0	0	0	0	0	0	0	0	0	0	0	0	0	0	0	0	0	0	0	0	0	0	98.37	FALSE	FALSE	FALSE	83	0.004
PTPRHp.Ala136Ser	PTPRH	0.00405495	0.0103972	0	0.0101374							0.00584515	0.0191957	Ser	Ala	TRUE		2	2	0	0	0	0	0	0	0	0	0	0	0	0	0	0	0	0	0	0	0	0	0	0	0	0	0	0	0	0	0	0	0	0	0	0	0	0	0	0	0	0	0	0	0	0	0	0	0	0	0	0	0	0	0	0	0	0	0	0	0	0	0	0	0	0	98.43	FALSE	FALSE	FALSE	83	0.004
PTPRQp.Glu1621Gln	PTPRQ	0.00405495	0.0103972	0	0.0101374							0.00584515	0.0191957	Gln	Glu	FALSE		2	2	0	0	0	0	0	0	0	0	0	0	0	0	0	0	0	0	0	0	0	0	0	0	0	0	0	0	0	0	0	0	0	0	0	0	0	0	0	0	0	0	0	0	0	0	0	0	0	0	0	0	0	0	0	0	0	0	0	0	0	0	0	0	0	0	98.31	FALSE	FALSE	FALSE	83	0.004
PVRIGp.Cys240Ter	PVRIG	0.00405495	0.0103972	0	0.0101374							0.00584515	0.0191957	Ter	Cys	FALSE		2	2	0	0	0	0	0	0	0	0	0	0	0	0	0	0	0	0	0	0	0	0	0	0	0	0	0	0	0	0	0	0	0	0	0	0	0	0	0	0	0	0	0	0	0	0	0	0	0	0	0	0	0	0	0	0	0	0	0	0	0	0	0	0	0	0	98.31	FALSE	FALSE	FALSE	83	0.004
RAB27Bp.Thr162Lys	RAB27B	0.00405495	0.0103972	0	0.0101374							0.00584515	0.0191957	Lys	Thr	TRUE		2	2	0	0	0	0	0	0	0	0	0	0	0	0	0	0	0	0	0	0	0	0	0	0	0	0	0	0	0	0	0	0	0	0	0	0	0	0	0	0	0	0	0	0	0	0	0	0	0	0	0	0	0	0	0	0	0	0	0	0	0	0	0	0	0	0	98.43	FALSE	FALSE	FALSE	83	0.004
RAB31p.Arg165Ser	RAB31	0.00405495	0.0103972	0	0.0101374							0.00584515	0.0191957	Ser	Arg	TRUE		2	2	0	0	0	0	0	0	0	0	0	0	0	0	0	0	0	0	0	0	0	0	0	0	0	0	0	0	0	0	0	0	0	0	0	0	0	0	0	0	0	0	0	0	0	0	0	0	0	0	0	0	0	0	0	0	0	0	0	0	0	0	0	0	0	0	98.54	FALSE	FALSE	FALSE	83	0.004
RAB3GAP2p.Arg673Thr	RAB3GAP2	0.00405495	0.0103972	0	0.0101374							0.00584515	0.0191957	Thr	Arg	TRUE		2	2	0	0	0	0	0	0	0	0	0	0	0	0	0	0	0	0	0	0	0	0	0	0	0	0	0	0	0	0	0	0	0	0	0	0	0	0	0	0	0	0	0	0	0	0	0	0	0	0	0	0	0	0	0	0	0	0	0	0	0	0	0	0	0	0	98.25	FALSE	FALSE	FALSE	83	0.004
RAB7Ap.Asn26Asp	RAB7A	0.00405495	0.0103972	0	0.0101374							0.00584515	0.0191957	Asp	Asn	FALSE		2	2	0	0	0	0	0	0	0	0	0	0	0	0	0	0	0	0	0	0	0	0	0	0	0	0	0	0	0	0	0	0	0	0	0	0	0	0	0	0	0	0	0	0	0	0	0	0	0	0	0	0	0	0	0	0	0	0	0	0	0	0	0	0	0	0	98.3	FALSE	FALSE	FALSE	83	0.004
RALGAPA2p.Arg700Gln	RALGAPA2	0.00405495	0.0103972	0	0.0101374							0.00584515	0.0191957	Gln	Arg	FALSE		2	2	0	0	0	0	0	0	0	0	0	0	0	0	0	0	0	0	0	0	0	0	0	0	0	0	0	0	0	0	0	0	0	0	0	0	0	0	0	0	0	0	0	0	0	0	0	0	0	0	0	0	0	0	0	0	0	0	0	0	0	0	0	0	0	0	98.24	FALSE	FALSE	FALSE	83	0.004
RANBP2p.Gly1108Val	RANBP2	0.00405495	0.0103972	0	0.0101374							0.00584515	0.0191957	Val	Gly	FALSE	1	2	2	0	0	0	0	0	0	0	0	0	0	0	0	0	0	0	0	0	0	0	0	0	0	0	0	0	0	0	0	0	0	0	0	0	0	0	0	0	0	0	0	0	0	0	0	0	0	0	0	0	0	0	0	0	0	0	0	0	0	0	0	0	0	0	0	98.37	FALSE	FALSE	FALSE	83	0.004
RBM34p.Val152Leu	RBM34	0.00405495	0.0103972	0	0.0101374							0.00584515	0.0191957	Leu	Val	FALSE		2	2	0	0	0	0	0	0	0	0	0	0	0	0	0	0	0	0	0	0	0	0	0	0	0	0	0	0	0	0	0	0	0	0	0	0	0	0	0	0	0	0	0	0	0	0	0	0	0	0	0	0	0	0	0	0	0	0	0	0	0	0	0	0	0	0	98.33	FALSE	FALSE	FALSE	83	0.004
RBMXL3p.Thr55Asn	RBMXL3	0.00405495	0.0103972	0	0.0101374							0.00584515	0.0191957	Asn	Thr	FALSE		2	2	0	0	0	0	0	0	0	0	0	0	0	0	0	0	0	0	0	0	0	0	0	0	0	0	0	0	0	0	0	0	0	0	0	0	0	0	0	0	0	0	0	0	0	0	0	0	0	0	0	0	0	0	0	0	0	0	0	0	0	0	0	0	0	0	98.64	FALSE	FALSE	FALSE	83	0.004
RCN2p.Glu101Lys	RCN2	0.00405495	0.0103972	0	0.0101374							0.00584515	0.0191957	Lys	Glu	TRUE		2	2	0	0	0	0	0	0	0	0	0	0	0	0	0	0	0	0	0	0	0	0	0	0	0	0	0	0	0	0	0	0	0	0	0	0	0	0	0	0	0	0	0	0	0	0	0	0	0	0	0	0	0	0	0	0	0	0	0	0	0	0	0	0	0	0	98.53	FALSE	FALSE	FALSE	83	0.004
RCOR1p.Glu258Gly	RCOR1	0.00405495	0.0103972	0	0.0101374							0.00584515	0.0191957	Gly	Glu	FALSE		2	2	0	0	0	0	0	0	0	0	0	0	0	0	0	0	0	0	0	0	0	0	0	0	0	0	0	0	0	0	0	0	0	0	0	0	0	0	0	0	0	0	0	0	0	0	0	0	0	0	0	0	0	0	0	0	0	0	0	0	0	0	0	0	0	0	98.26	FALSE	FALSE	FALSE	83	0.004
RECQLp.Gly106Ala	RECQL	0.00405495	0.0103972	0	0.0101374							0.00584515	0.0191957	Ala	Gly	FALSE		2	2	0	0	0	0	0	0	0	0	0	0	0	0	0	0	0	0	0	0	0	0	0	0	0	0	0	0	0	0	0	0	0	0	0	0	0	0	0	0	0	0	0	0	0	0	0	0	0	0	0	0	0	0	0	0	0	0	0	0	0	0	0	0	0	0	98.46	FALSE	FALSE	FALSE	83	0.004
REEP5p.Phe106Leu	REEP5	0.00405495	0.0103972	0	0.0101374							0.00584515	0.0191957	Leu	Phe	FALSE		2	2	0	0	0	0	0	0	0	0	0	0	0	0	0	0	0	0	0	0	0	0	0	0	0	0	0	0	0	0	0	0	0	0	0	0	0	0	0	0	0	0	0	0	0	0	0	0	0	0	0	0	0	0	0	0	0	0	0	0	0	0	0	0	0	0	98.39	FALSE	FALSE	FALSE	83	0.004
RELNp.Ser714Asn	RELN	0.00405495	0.0103972	0	0.0101374							0.00584515	0.0191957	Asn	Ser	FALSE		2	2	0	0	0	0	0	0	0	0	0	0	0	0	0	0	0	0	0	0	0	0	0	0	0	0	0	0	0	0	0	0	0	0	0	0	0	0	0	0	0	0	0	0	0	0	0	0	0	0	0	0	0	0	0	0	0	0	0	0	0	0	0	0	0	0	98.3	FALSE	FALSE	FALSE	83	0.004
REV3Lp.His2387Leu	REV3L	0.00405495	0.0103972	0	0.0101374							0.00584515	0.0191957	Leu	His	FALSE		2	2	0	0	0	0	0	0	0	0	0	0	0	0	0	0	0	0	0	0	0	0	0	0	0	0	0	0	0	0	0	0	0	0	0	0	0	0	0	0	0	0	0	0	0	0	0	0	0	0	0	0	0	0	0	0	0	0	0	0	0	0	0	0	0	0	98.38	FALSE	FALSE	FALSE	83	0.004
RFC1p.Trp614Cys	RFC1	0.00405495	0.0103972	0	0.0101374							0.00584515	0.0191957	Cys	Trp	TRUE		2	2	0	0	0	0	0	0	0	0	0	0	0	0	0	0	0	0	0	0	0	0	0	0	0	0	0	0	0	0	0	0	0	0	0	0	0	0	0	0	0	0	0	0	0	0	0	0	0	0	0	0	0	0	0	0	0	0	0	0	0	0	0	0	0	0	98.38	FALSE	FALSE	FALSE	83	0.004
RFWD2p.Tyr668Cys	RFWD2	0.00405495	0.0103972	0	0.0101374							0.00584515	0.0191957	Cys	Tyr	TRUE		2	2	0	0	0	0	0	0	0	0	0	0	0	0	0	0	0	0	0	0	0	0	0	0	0	0	0	0	0	0	0	0	0	0	0	0	0	0	0	0	0	0	0	0	0	0	0	0	0	0	0	0	0	0	0	0	0	0	0	0	0	0	0	0	0	0	98.25	FALSE	FALSE	FALSE	83	0.004
RHCGp.Ser217Ter	RHCG	0.00405495	0.0103972	0	0.0101374							0.00584515	0.0191957	Ter	Ser	FALSE		2	2	0	0	0	0	0	0	0	0	0	0	0	0	0	0	0	0	0	0	0	0	0	0	0	0	0	0	0	0	0	0	0	0	0	0	0	0	0	0	0	0	0	0	0	0	0	0	0	0	0	0	0	0	0	0	0	0	0	0	0	0	0	0	0	0	98.22	FALSE	FALSE	FALSE	83	0.004
RHOBTB3p.Ile298Val	RHOBTB3	0.00405495	0.0103972	0	0.0101374							0.00584515	0.0191957	Val	Ile	FALSE		2	2	0	0	0	0	0	0	0	0	0	0	0	0	0	0	0	0	0	0	0	0	0	0	0	0	0	0	0	0	0	0	0	0	0	0	0	0	0	0	0	0	0	0	0	0	0	0	0	0	0	0	0	0	0	0	0	0	0	0	0	0	0	0	0	0	98.42	FALSE	FALSE	FALSE	83	0.004
RPS3p.Gln4Arg	RPS3	0.00405495	0.0103972	0	0.0101374							0.00584515	0.0191957	Arg	Gln	TRUE		2	2	0	0	0	0	0	0	0	0	0	0	0	0	0	0	0	0	0	0	0	0	0	0	0	0	0	0	0	0	0	0	0	0	0	0	0	0	0	0	0	0	0	0	0	0	0	0	0	0	0	0	0	0	0	0	0	0	0	0	0	0	0	0	0	0	98.42	FALSE	FALSE	FALSE	83	0.004
RPS6KA3p.Gln26Ter	RPS6KA3	0.00405495	0.0103972	0	0.0101374							0.00584515	0.0191957	Ter	Gln	FALSE		2	2	0	0	0	0	0	0	0	0	0	0	0	0	0	0	0	0	0	0	0	0	0	0	0	0	0	0	0	0	0	0	0	0	0	0	0	0	0	0	0	0	0	0	0	0	0	0	0	0	0	0	0	0	0	0	0	0	0	0	0	0	0	0	0	0	98.34	FALSE	FALSE	FALSE	83	0.004
RPS6KA3p.Lys455Ter	RPS6KA3	0.00405495	0.0103972	0	0.0101374							0.00584515	0.0191957	Ter	Lys	FALSE		2	2	0	0	0	0	0	0	0	0	0	0	0	0	0	0	0	0	0	0	0	0	0	0	0	0	0	0	0	0	0	0	0	0	0	0	0	0	0	0	0	0	0	0	0	0	0	0	0	0	0	0	0	0	0	0	0	0	0	0	0	0	0	0	0	0	98.2	FALSE	FALSE	FALSE	83	0.004
RPS6KA5p.Thr751Ser	RPS6KA5	0.00405495	0.0103972	0	0.0101374							0.00584515	0.0191957	Ser	Thr	TRUE		2	2	0	0	0	0	0	0	0	0	0	0	0	0	0	0	0	0	0	0	0	0	0	0	0	0	0	0	0	0	0	0	0	0	0	0	0	0	0	0	0	0	0	0	0	0	0	0	0	0	0	0	0	0	0	0	0	0	0	0	0	0	0	0	0	0	98.42	FALSE	FALSE	FALSE	83	0.004
RPS6KB1p.Arg330Ser	RPS6KB1	0.00405495	0.0103972	0	0.0101374							0.00584515	0.0191957	Ser	Arg	TRUE		2	2	0	0	0	0	0	0	0	0	0	0	0	0	0	0	0	0	0	0	0	0	0	0	0	0	0	0	0	0	0	0	0	0	0	0	0	0	0	0	0	0	0	0	0	0	0	0	0	0	0	0	0	0	0	0	0	0	0	0	0	0	0	0	0	0	98.27	FALSE	FALSE	TRUE	83	0.004
RRP1Bp.Leu120Met	RRP1B	0.00405495	0.0103972	0	0.0101374							0.00584515	0.0191957	Met	Leu	FALSE		2	2	0	0	0	0	0	0	0	0	0	0	0	0	0	0	0	0	0	0	0	0	0	0	0	0	0	0	0	0	0	0	0	0	0	0	0	0	0	0	0	0	0	0	0	0	0	0	0	0	0	0	0	0	0	0	0	0	0	0	0	0	0	0	0	0	98.38	FALSE	FALSE	FALSE	83	0.004
RYR2p.Asp3704Val	RYR2	0.00405495	0.0103972	0	0.0101374							0.00584515	0.0191957	Val	Asp	FALSE		2	2	0	0	0	0	0	0	0	0	0	0	0	0	0	0	0	0	0	0	0	0	0	0	0	0	0	0	0	0	0	0	0	0	0	0	0	0	0	0	0	0	0	0	0	0	0	0	0	0	0	0	0	0	0	0	0	0	0	0	0	0	0	0	0	0	98.47	FALSE	FALSE	FALSE	83	0.004
SARDHp.Pro383Thr	SARDH	0.00405495	0.0103972	0	0.0101374							0.00584515	0.0191957	Thr	Pro	TRUE		2	2	0	0	0	0	0	0	0	0	0	0	0	0	0	0	0	0	0	0	0	0	0	0	0	0	0	0	0	0	0	0	0	0	0	0	0	0	0	0	0	0	0	0	0	0	0	0	0	0	0	0	0	0	0	0	0	0	0	0	0	0	0	0	0	0	98.34	FALSE	FALSE	FALSE	83	0.004
SBSNp.Asp52Tyr	SBSN	0.00405495	0.0103972	0	0.0101374							0.00584515	0.0191957	Tyr	Asp	TRUE		2	2	0	0	0	0	0	0	0	0	0	0	0	0	0	0	0	0	0	0	0	0	0	0	0	0	0	0	0	0	0	0	0	0	0	0	0	0	0	0	0	0	0	0	0	0	0	0	0	0	0	0	0	0	0	0	0	0	0	0	0	0	0	0	0	0	98.5	FALSE	FALSE	FALSE	83	0.004
SCARF2p.Gly399Arg	SCARF2	0.00405495	0.0103972	0	0.0101374							0.00584515	0.0191957	Arg	Gly	TRUE		2	2	0	0	0	0	0	0	0	0	0	0	0	0	0	0	0	0	0	0	0	0	0	0	0	0	0	0	0	0	0	0	0	0	0	0	0	0	0	0	0	0	0	0	0	0	0	0	0	0	0	0	0	0	0	0	0	0	0	0	0	0	0	0	0	0	98.4	FALSE	FALSE	FALSE	83	0.004
SCCPDHp.Ile310Leu	SCCPDH	0.00405495	0.0103972	0	0.0101374							0.00584515	0.0191957	Leu	Ile	FALSE		2	2	0	0	0	0	0	0	0	0	0	0	0	0	0	0	0	0	0	0	0	0	0	0	0	0	0	0	0	0	0	0	0	0	0	0	0	0	0	0	0	0	0	0	0	0	0	0	0	0	0	0	0	0	0	0	0	0	0	0	0	0	0	0	0	0	98.35	FALSE	FALSE	FALSE	83	0.004
SCN2Ap.Asp1088Gly	SCN2A	0.00405495	0.0103972	0	0.0101374							0.00584515	0.0191957	Gly	Asp	FALSE		2	2	0	0	0	0	0	0	0	0	0	0	0	0	0	0	0	0	0	0	0	0	0	0	0	0	0	0	0	0	0	0	0	0	0	0	0	0	0	0	0	0	0	0	0	0	0	0	0	0	0	0	0	0	0	0	0	0	0	0	0	0	0	0	0	0	98.36	FALSE	FALSE	FALSE	83	0.004
SCN3Bp.Val122Glu	SCN3B	0.00405495	0.0103972	0	0.0101374							0.00584515	0.0191957	Glu	Val	FALSE		2	2	0	0	0	0	0	0	0	0	0	0	0	0	0	0	0	0	0	0	0	0	0	0	0	0	0	0	0	0	0	0	0	0	0	0	0	0	0	0	0	0	0	0	0	0	0	0	0	0	0	0	0	0	0	0	0	0	0	0	0	0	0	0	0	0	98.41	FALSE	FALSE	FALSE	83	0.004
SEMA3Ap.Arg733Leu	SEMA3A	0.00405495	0.0103972	0	0.0101374							0.00584515	0.0191957	Leu	Arg	FALSE		2	2	0	0	0	0	0	0	0	0	0	0	0	0	0	0	0	0	0	0	0	0	0	0	0	0	0	0	0	0	0	0	0	0	0	0	0	0	0	0	0	0	0	0	0	0	0	0	0	0	0	0	0	0	0	0	0	0	0	0	0	0	0	0	0	0	98.36	FALSE	FALSE	FALSE	83	0.004
SEMA5Bp.Thr1178Met	SEMA5B	0.00405495	0.0103972	0	0.0101374							0.00584515	0.0191957	Met	Thr	FALSE		2	2	0	0	0	0	0	0	0	0	0	0	0	0	0	0	0	0	0	0	0	0	0	0	0	0	0	0	0	0	0	0	0	0	0	0	0	0	0	0	0	0	0	0	0	0	0	0	0	0	0	0	0	0	0	0	0	0	0	0	0	0	0	0	0	0	98.33	FALSE	FALSE	FALSE	83	0.004
SEMA6Cp.Pro407Thr	SEMA6C	0.00405495	0.0103972	0	0.0101374							0.00584515	0.0191957	Thr	Pro	TRUE		2	2	0	0	0	0	0	0	0	0	0	0	0	0	0	0	0	0	0	0	0	0	0	0	0	0	0	0	0	0	0	0	0	0	0	0	0	0	0	0	0	0	0	0	0	0	0	0	0	0	0	0	0	0	0	0	0	0	0	0	0	0	0	0	0	0	98.46	FALSE	FALSE	FALSE	83	0.004
SEMA6Dp.Asn843Lys	SEMA6D	0.00405495	0.0103972	0	0.0101374							0.00584515	0.0191957	Lys	Asn	TRUE		2	2	0	0	0	0	0	0	0	0	0	0	0	0	0	0	0	0	0	0	0	0	0	0	0	0	0	0	0	0	0	0	0	0	0	0	0	0	0	0	0	0	0	0	0	0	0	0	0	0	0	0	0	0	0	0	0	0	0	0	0	0	0	0	0	0	98.52	FALSE	FALSE	FALSE	83	0.004
SETD1Ap.Arg668Leu	SETD1A	0.00405495	0.0103972	0	0.0101374							0.00584515	0.0191957	Leu	Arg	FALSE		2	2	0	0	0	0	0	0	0	0	0	0	0	0	0	0	0	0	0	0	0	0	0	0	0	0	0	0	0	0	0	0	0	0	0	0	0	0	0	0	0	0	0	0	0	0	0	0	0	0	0	0	0	0	0	0	0	0	0	0	0	0	0	0	0	0	98.59	FALSE	FALSE	FALSE	83	0.004
SEZ6Lp.Val84Ala	SEZ6L	0.00405495	0.0103972	0	0.0101374							0.00584515	0.0191957	Ala	Val	FALSE		2	2	0	0	0	0	0	0	0	0	0	0	0	0	0	0	0	0	0	0	0	0	0	0	0	0	0	0	0	0	0	0	0	0	0	0	0	0	0	0	0	0	0	0	0	0	0	0	0	0	0	0	0	0	0	0	0	0	0	0	0	0	0	0	0	0	98.33	FALSE	FALSE	FALSE	83	0.004
SF3A3p.Arg68Gln	SF3A3	0.00405495	0.0103972	0	0.0101374							0.00584515	0.0191957	Gln	Arg	FALSE		2	2	0	0	0	0	0	0	0	0	0	0	0	0	0	0	0	0	0	0	0	0	0	0	0	0	0	0	0	0	0	0	0	0	0	0	0	0	0	0	0	0	0	0	0	0	0	0	0	0	0	0	0	0	0	0	0	0	0	0	0	0	0	0	0	0	98.5	FALSE	FALSE	FALSE	83	0.004
SGCAp.Arg34Leu	SGCA	0.00405495	0.0103972	0	0.0101374							0.00584515	0.0191957	Leu	Arg	FALSE		2	2	0	0	0	0	0	0	0	0	0	0	0	0	0	0	0	0	0	0	0	0	0	0	0	0	0	0	0	0	0	0	0	0	0	0	0	0	0	0	0	0	0	0	0	0	0	0	0	0	0	0	0	0	0	0	0	0	0	0	0	0	0	0	0	0	98.23	FALSE	FALSE	FALSE	83	0.004
SH3TC2p.Gly353Ter	SH3TC2	0.00405495	0.0103972	0	0.0101374							0.00584515	0.0191957	Ter	Gly	FALSE		2	2	0	0	0	0	0	0	0	0	0	0	0	0	0	0	0	0	0	0	0	0	0	0	0	0	0	0	0	0	0	0	0	0	0	0	0	0	0	0	0	0	0	0	0	0	0	0	0	0	0	0	0	0	0	0	0	0	0	0	0	0	0	0	0	0	98.53	FALSE	FALSE	FALSE	83	0.004
SHC4p.His365Tyr	SHC4	0.00405495	0.0103972	0	0.0101374							0.00584515	0.0191957	Tyr	His	TRUE		2	2	0	0	0	0	0	0	0	0	0	0	0	0	0	0	0	0	0	0	0	0	0	0	0	0	0	0	0	0	0	0	0	0	0	0	0	0	0	0	0	0	0	0	0	0	0	0	0	0	0	0	0	0	0	0	0	0	0	0	0	0	0	0	0	0	98.17	TRUE	FALSE	FALSE	83	0.004
SHOX2p.Arg168Gln	SHOX2	0.00405495	0.0103972	0	0.0101374							0.00584515	0.0191957	Gln	Arg	FALSE		2	2	0	0	0	0	0	0	0	0	0	0	0	0	0	0	0	0	0	0	0	0	0	0	0	0	0	0	0	0	0	0	0	0	0	0	0	0	0	0	0	0	0	0	0	0	0	0	0	0	0	0	0	0	0	0	0	0	0	0	0	0	0	0	0	0	98.21	FALSE	FALSE	FALSE	83	0.004
SIPA1L2p.Ala361Ser	SIPA1L2	0.00405495	0.0103972	0	0.0101374							0.00584515	0.0191957	Ser	Ala	TRUE		2	2	0	0	0	0	0	0	0	0	0	0	0	0	0	0	0	0	0	0	0	0	0	0	0	0	0	0	0	0	0	0	0	0	0	0	0	0	0	0	0	0	0	0	0	0	0	0	0	0	0	0	0	0	0	0	0	0	0	0	0	0	0	0	0	0	98.21	FALSE	FALSE	FALSE	83	0.004
SIRPDp.Phe120Leu	SIRPD	0.00405495	0.0103972	0	0.0101374							0.00584515	0.0191957	Leu	Phe	FALSE		2	2	0	0	0	0	0	0	0	0	0	0	0	0	0	0	0	0	0	0	0	0	0	0	0	0	0	0	0	0	0	0	0	0	0	0	0	0	0	0	0	0	0	0	0	0	0	0	0	0	0	0	0	0	0	0	0	0	0	0	0	0	0	0	0	0	98.38	FALSE	FALSE	FALSE	83	0.004
SIp.Thr906Ile	SI	0.00405495	0.0103972	0	0.0101374							0.00584515	0.0191957	Ile	Thr	FALSE		2	2	0	0	0	0	0	0	0	0	0	0	0	0	0	0	0	0	0	0	0	0	0	0	0	0	0	0	0	0	0	0	0	0	0	0	0	0	0	0	0	0	0	0	0	0	0	0	0	0	0	0	0	0	0	0	0	0	0	0	0	0	0	0	0	0	98.28	FALSE	FALSE	FALSE	83	0.004
SLC13A4p.Cys344Ser	SLC13A4	0.00405495	0.0103972	0	0.0101374							0.00584515	0.0191957	Ser	Cys	TRUE		2	2	0	0	0	0	0	0	0	0	0	0	0	0	0	0	0	0	0	0	0	0	0	0	0	0	0	0	0	0	0	0	0	0	0	0	0	0	0	0	0	0	0	0	0	0	0	0	0	0	0	0	0	0	0	0	0	0	0	0	0	0	0	0	0	0	98.32	FALSE	FALSE	FALSE	83	0.004
SLC22A18p.Val246Leu	SLC22A18	0.00405495	0.0103972	0	0.0101374							0.00584515	0.0191957	Leu	Val	FALSE		2	2	0	0	0	0	0	0	0	0	0	0	0	0	0	0	0	0	0	0	0	0	0	0	0	0	0	0	0	0	0	0	0	0	0	0	0	0	0	0	0	0	0	0	0	0	0	0	0	0	0	0	0	0	0	0	0	0	0	0	0	0	0	0	0	0	98.51	FALSE	FALSE	FALSE	83	0.004
SLC2A3p.Phe22Leu	SLC2A3	0.00405495	0.0103972	0	0.0101374							0.00584515	0.0191957	Leu	Phe	FALSE		2	2	0	0	0	0	0	0	0	0	0	0	0	0	0	0	0	0	0	0	0	0	0	0	0	0	0	0	0	0	0	0	0	0	0	0	0	0	0	0	0	0	0	0	0	0	0	0	0	0	0	0	0	0	0	0	0	0	0	0	0	0	0	0	0	0	98.33	FALSE	FALSE	FALSE	83	0.004
SLC38A7p.Ser313Tyr	SLC38A7	0.00405495	0.0103972	0	0.0101374							0.00584515	0.0191957	Tyr	Ser	TRUE		2	2	0	0	0	0	0	0	0	0	0	0	0	0	0	0	0	0	0	0	0	0	0	0	0	0	0	0	0	0	0	0	0	0	0	0	0	0	0	0	0	0	0	0	0	0	0	0	0	0	0	0	0	0	0	0	0	0	0	0	0	0	0	0	0	0	98.16	FALSE	FALSE	FALSE	83	0.004
SLC39A10p.Thr760Lys	SLC39A10	0.00405495	0.0103972	0	0.0101374							0.00584515	0.0191957	Lys	Thr	TRUE		2	2	0	0	0	0	0	0	0	0	0	0	0	0	0	0	0	0	0	0	0	0	0	0	0	0	0	0	0	0	0	0	0	0	0	0	0	0	0	0	0	0	0	0	0	0	0	0	0	0	0	0	0	0	0	0	0	0	0	0	0	0	0	0	0	0	98.35	FALSE	FALSE	FALSE	83	0.004
SMARCA4p.Gly1160Glu	SMARCA4	0.00405495	0.0103972	0	0.0101374							0.00584515	0.0191957	Glu	Gly	FALSE	1	2	2	0	0	0	0	0	0	0	0	0	0	0	0	0	0	0	0	0	0	0	0	0	0	0	0	0	0	0	0	0	0	0	0	0	0	0	0	0	0	0	0	0	0	0	0	0	0	0	0	0	0	0	0	0	0	0	0	0	0	0	0	0	0	0	0	98.13	FALSE	FALSE	FALSE	83	0.004
SMARCA5p.Ile820Val	SMARCA5	0.00405495	0.0103972	0	0.0101374							0.00584515	0.0191957	Val	Ile	FALSE		2	2	0	0	0	0	0	0	0	0	0	0	0	0	0	0	0	0	0	0	0	0	0	0	0	0	0	0	0	0	0	0	0	0	0	0	0	0	0	0	0	0	0	0	0	0	0	0	0	0	0	0	0	0	0	0	0	0	0	0	0	0	0	0	0	0	98.4	FALSE	FALSE	FALSE	83	0.004
SMC3p.Glu346Lys	SMC3	0.00405495	0.0103972	0	0.0101374							0.00584515	0.0191957	Lys	Glu	TRUE		2	2	0	0	0	0	0	0	0	0	0	0	0	0	0	0	0	0	0	0	0	0	0	0	0	0	0	0	0	0	0	0	0	0	0	0	0	0	0	0	0	0	0	0	0	0	0	0	0	0	0	0	0	0	0	0	0	0	0	0	0	0	0	0	0	0	98.37	FALSE	FALSE	FALSE	83	0.004
SMCO3p.Glu10Gln	SMCO3	0.00405495	0.0103972	0	0.0101374							0.00584515	0.0191957	Gln	Glu	FALSE		2	2	0	0	0	0	0	0	0	0	0	0	0	0	0	0	0	0	0	0	0	0	0	0	0	0	0	0	0	0	0	0	0	0	0	0	0	0	0	0	0	0	0	0	0	0	0	0	0	0	0	0	0	0	0	0	0	0	0	0	0	0	0	0	0	0	98.34	FALSE	FALSE	FALSE	83	0.004
SMG8p.Asn272Ser	SMG8	0.00405495	0.0103972	0	0.0101374							0.00584515	0.0191957	Ser	Asn	TRUE		2	2	0	0	0	0	0	0	0	0	0	0	0	0	0	0	0	0	0	0	0	0	0	0	0	0	0	0	0	0	0	0	0	0	0	0	0	0	0	0	0	0	0	0	0	0	0	0	0	0	0	0	0	0	0	0	0	0	0	0	0	0	0	0	0	0	98.39	FALSE	FALSE	FALSE	83	0.004
SMOp.Asp25Gly	SMO	0.00405495	0.0103972	0	0.0101374							0.00584515	0.0191957	Gly	Asp	FALSE	1	2	2	0	0	0	0	0	0	0	0	0	0	0	0	0	0	0	0	0	0	0	0	0	0	0	0	0	0	0	0	0	0	0	0	0	0	0	0	0	0	0	0	0	0	0	0	0	0	0	0	0	0	0	0	0	0	0	0	0	0	0	0	0	0	0	0	98.33	FALSE	FALSE	FALSE	83	0.004
SND1p.Gly859Glu	SND1	0.00405495	0.0103972	0	0.0101374							0.00584515	0.0191957	Glu	Gly	FALSE	1	2	2	0	0	0	0	0	0	0	0	0	0	0	0	0	0	0	0	0	0	0	0	0	0	0	0	0	0	0	0	0	0	0	0	0	0	0	0	0	0	0	0	0	0	0	0	0	0	0	0	0	0	0	0	0	0	0	0	0	0	0	0	0	0	0	0	98.31	FALSE	FALSE	FALSE	83	0.004
SPHK1p.Pro417Ala	SPHK1	0.00405495	0.0103972	0	0.0101374							0.00584515	0.0191957	Ala	Pro	FALSE		2	2	0	0	0	0	0	0	0	0	0	0	0	0	0	0	0	0	0	0	0	0	0	0	0	0	0	0	0	0	0	0	0	0	0	0	0	0	0	0	0	0	0	0	0	0	0	0	0	0	0	0	0	0	0	0	0	0	0	0	0	0	0	0	0	0	98.13	FALSE	FALSE	FALSE	83	0.004
SPTA1p.Glu1806Gln	SPTA1	0.00405495	0.0103972	0	0.0101374							0.00584515	0.0191957	Gln	Glu	FALSE		2	2	0	0	0	0	0	0	0	0	0	0	0	0	0	0	0	0	0	0	0	0	0	0	0	0	0	0	0	0	0	0	0	0	0	0	0	0	0	0	0	0	0	0	0	0	0	0	0	0	0	0	0	0	0	0	0	0	0	0	0	0	0	0	0	0	98.4	FALSE	FALSE	FALSE	83	0.004
SRMp.Gln80Ter	SRM	0.00405495	0.0103972	0	0.0101374							0.00584515	0.0191957	Ter	Gln	FALSE		2	2	0	0	0	0	0	0	0	0	0	0	0	0	0	0	0	0	0	0	0	0	0	0	0	0	0	0	0	0	0	0	0	0	0	0	0	0	0	0	0	0	0	0	0	0	0	0	0	0	0	0	0	0	0	0	0	0	0	0	0	0	0	0	0	0	98.3	FALSE	FALSE	FALSE	83	0.004
SRSF7p.Tyr107Cys	SRSF7	0.00405495	0.0103972	0	0.0101374							0.00584515	0.0191957	Cys	Tyr	TRUE		2	2	0	0	0	0	0	0	0	0	0	0	0	0	0	0	0	0	0	0	0	0	0	0	0	0	0	0	0	0	0	0	0	0	0	0	0	0	0	0	0	0	0	0	0	0	0	0	0	0	0	0	0	0	0	0	0	0	0	0	0	0	0	0	0	0	98.27	FALSE	FALSE	FALSE	83	0.004
STAB1p.Ser1294Ile	STAB1	0.00405495	0.0103972	0	0.0101374							0.00584515	0.0191957	Ile	Ser	FALSE		2	2	0	0	0	0	0	0	0	0	0	0	0	0	0	0	0	0	0	0	0	0	0	0	0	0	0	0	0	0	0	0	0	0	0	0	0	0	0	0	0	0	0	0	0	0	0	0	0	0	0	0	0	0	0	0	0	0	0	0	0	0	0	0	0	0	98.32	FALSE	FALSE	FALSE	83	0.004
STARD5p.Gly48Val	STARD5	0.00405495	0.0103972	0	0.0101374							0.00584515	0.0191957	Val	Gly	FALSE		2	2	0	0	0	0	0	0	0	0	0	0	0	0	0	0	0	0	0	0	0	0	0	0	0	0	0	0	0	0	0	0	0	0	0	0	0	0	0	0	0	0	0	0	0	0	0	0	0	0	0	0	0	0	0	0	0	0	0	0	0	0	0	0	0	0	98.09	FALSE	FALSE	FALSE	83	0.004
STK3p.Met354Leu	STK3	0.00405495	0.0103972	0	0.0101374							0.00584515	0.0191957	Leu	Met	FALSE		2	2	0	0	0	0	0	0	0	0	0	0	0	0	0	0	0	0	0	0	0	0	0	0	0	0	0	0	0	0	0	0	0	0	0	0	0	0	0	0	0	0	0	0	0	0	0	0	0	0	0	0	0	0	0	0	0	0	0	0	0	0	0	0	0	0	98.22	FALSE	FALSE	FALSE	83	0.004
STOML1p.Ala243Ser	STOML1	0.00405495	0.0103972	0	0.0101374							0.00584515	0.0191957	Ser	Ala	TRUE		2	2	0	0	0	0	0	0	0	0	0	0	0	0	0	0	0	0	0	0	0	0	0	0	0	0	0	0	0	0	0	0	0	0	0	0	0	0	0	0	0	0	0	0	0	0	0	0	0	0	0	0	0	0	0	0	0	0	0	0	0	0	0	0	0	0	98.23	FALSE	FALSE	FALSE	83	0.004
STON1p.Leu198Ile	STON1	0.00405495	0.0103972	0	0.0101374							0.00584515	0.0191957	Ile	Leu	FALSE		2	2	0	0	0	0	0	0	0	0	0	0	0	0	0	0	0	0	0	0	0	0	0	0	0	0	0	0	0	0	0	0	0	0	0	0	0	0	0	0	0	0	0	0	0	0	0	0	0	0	0	0	0	0	0	0	0	0	0	0	0	0	0	0	0	0	98.05	FALSE	FALSE	FALSE	83	0.004
STRADAp.Lys239Glu	STRADA	0.00405495	0.0103972	0	0.0101374							0.00584515	0.0191957	Glu	Lys	FALSE		2	2	0	0	0	0	0	0	0	0	0	0	0	0	0	0	0	0	0	0	0	0	0	0	0	0	0	0	0	0	0	0	0	0	0	0	0	0	0	0	0	0	0	0	0	0	0	0	0	0	0	0	0	0	0	0	0	0	0	0	0	0	0	0	0	0	98.18	FALSE	FALSE	FALSE	83	0.004
STX16p.Thr219Lys	STX16	0.00405495	0.0103972	0	0.0101374							0.00584515	0.0191957	Lys	Thr	TRUE		2	2	0	0	0	0	0	0	0	0	0	0	0	0	0	0	0	0	0	0	0	0	0	0	0	0	0	0	0	0	0	0	0	0	0	0	0	0	0	0	0	0	0	0	0	0	0	0	0	0	0	0	0	0	0	0	0	0	0	0	0	0	0	0	0	0	98.34	FALSE	FALSE	FALSE	83	0.004
STXBP3p.Ile427Asn	STXBP3	0.00405495	0.0103972	0	0.0101374							0.00584515	0.0191957	Asn	Ile	FALSE		2	2	0	0	0	0	0	0	0	0	0	0	0	0	0	0	0	0	0	0	0	0	0	0	0	0	0	0	0	0	0	0	0	0	0	0	0	0	0	0	0	0	0	0	0	0	0	0	0	0	0	0	0	0	0	0	0	0	0	0	0	0	0	0	0	0	98.32	FALSE	FALSE	FALSE	83	0.004
SUV420H1p.Thr35Ser	SUV420H1	0.00405495	0.0103972	0	0.0101374							0.00584515	0.0191957	Ser	Thr	TRUE		2	2	0	0	0	0	0	0	0	0	0	0	0	0	0	0	0	0	0	0	0	0	0	0	0	0	0	0	0	0	0	0	0	0	0	0	0	0	0	0	0	0	0	0	0	0	0	0	0	0	0	0	0	0	0	0	0	0	0	0	0	0	0	0	0	0	98.45	FALSE	FALSE	FALSE	83	0.004
SYF2p.Ala26Ser	SYF2	0.00405495	0.0103972	0	0.0101374							0.00584515	0.0191957	Ser	Ala	TRUE		2	2	0	0	0	0	0	0	0	0	0	0	0	0	0	0	0	0	0	0	0	0	0	0	0	0	0	0	0	0	0	0	0	0	0	0	0	0	0	0	0	0	0	0	0	0	0	0	0	0	0	0	0	0	0	0	0	0	0	0	0	0	0	0	0	0	98.38	FALSE	FALSE	FALSE	83	0.004
SYT4p.Asn120Ile	SYT4	0.00405495	0.0103972	0	0.0101374							0.00584515	0.0191957	Ile	Asn	FALSE		2	2	0	0	0	0	0	0	0	0	0	0	0	0	0	0	0	0	0	0	0	0	0	0	0	0	0	0	0	0	0	0	0	0	0	0	0	0	0	0	0	0	0	0	0	0	0	0	0	0	0	0	0	0	0	0	0	0	0	0	0	0	0	0	0	0	98.31	FALSE	FALSE	FALSE	83	0.004
TAF1p.His1812Arg	TAF1	0.00405495	0.0103972	0	0.0101374							0.00584515	0.0191957	Arg	His	TRUE		2	2	0	0	0	0	0	0	0	0	0	0	0	0	0	0	0	0	0	0	0	0	0	0	0	0	0	0	0	0	0	0	0	0	0	0	0	0	0	0	0	0	0	0	0	0	0	0	0	0	0	0	0	0	0	0	0	0	0	0	0	0	0	0	0	0	98.19	FALSE	FALSE	FALSE	83	0.004
TAS2R31p.Phe188Leu	TAS2R31	0.00405495	0.0103972	0	0.0101374							0.00584515	0.0191957	Leu	Phe	FALSE		2	2	0	0	0	0	0	0	0	0	0	0	0	0	0	0	0	0	0	0	0	0	0	0	0	0	0	0	0	0	0	0	0	0	0	0	0	0	0	0	0	0	0	0	0	0	0	0	0	0	0	0	0	0	0	0	0	0	0	0	0	0	0	0	0	0	98.3	FALSE	FALSE	FALSE	83	0.004
TDRD15p.Lys997Ile	TDRD15	0.00405495	0.0103972	0	0.0101374							0.00584515	0.0191957	Ile	Lys	FALSE		2	2	0	0	0	0	0	0	0	0	0	0	0	0	0	0	0	0	0	0	0	0	0	0	0	0	0	0	0	0	0	0	0	0	0	0	0	0	0	0	0	0	0	0	0	0	0	0	0	0	0	0	0	0	0	0	0	0	0	0	0	0	0	0	0	0	98.26	FALSE	FALSE	FALSE	83	0.004
TDRD5p.Gln377Leu	TDRD5	0.00405495	0.0103972	0	0.0101374							0.00584515	0.0191957	Leu	Gln	FALSE		2	2	0	0	0	0	0	0	0	0	0	0	0	0	0	0	0	0	0	0	0	0	0	0	0	0	0	0	0	0	0	0	0	0	0	0	0	0	0	0	0	0	0	0	0	0	0	0	0	0	0	0	0	0	0	0	0	0	0	0	0	0	0	0	0	0	98.17	FALSE	FALSE	FALSE	83	0.004
TENC1p.Glu82Val	TENC1	0.00405495	0.0103972	0	0.0101374							0.00584515	0.0191957	Val	Glu	FALSE		2	2	0	0	0	0	0	0	0	0	0	0	0	0	0	0	0	0	0	0	0	0	0	0	0	0	0	0	0	0	0	0	0	0	0	0	0	0	0	0	0	0	0	0	0	0	0	0	0	0	0	0	0	0	0	0	0	0	0	0	0	0	0	0	0	0	98.45	FALSE	FALSE	FALSE	83	0.004
TFDP2p.Gly319Ter	TFDP2	0.00405495	0.0103972	0	0.0101374							0.00584515	0.0191957	Ter	Gly	FALSE		2	2	0	0	0	0	0	0	0	0	0	0	0	0	0	0	0	0	0	0	0	0	0	0	0	0	0	0	0	0	0	0	0	0	0	0	0	0	0	0	0	0	0	0	0	0	0	0	0	0	0	0	0	0	0	0	0	0	0	0	0	0	0	0	0	0	98.63	FALSE	FALSE	FALSE	83	0.004
TGFBRAP1p.Arg115Leu	TGFBRAP1	0.00405495	0.0103972	0	0.0101374							0.00584515	0.0191957	Leu	Arg	FALSE		2	2	0	0	0	0	0	0	0	0	0	0	0	0	0	0	0	0	0	0	0	0	0	0	0	0	0	0	0	0	0	0	0	0	0	0	0	0	0	0	0	0	0	0	0	0	0	0	0	0	0	0	0	0	0	0	0	0	0	0	0	0	0	0	0	0	98.48	FALSE	FALSE	FALSE	83	0.004
TGIF2LXp.Ala224Thr	TGIF2LX	0.00405495	0.0103972	0	0.0101374							0.00584515	0.0191957	Thr	Ala	TRUE		2	2	0	0	0	0	0	0	0	0	0	0	0	0	0	0	0	0	0	0	0	0	0	0	0	0	0	0	0	0	0	0	0	0	0	0	0	0	0	0	0	0	0	0	0	0	0	0	0	0	0	0	0	0	0	0	0	0	0	0	0	0	0	0	0	0	98.24	FALSE	FALSE	FALSE	83	0.004
TGM2p.Gly256Cys	TGM2	0.00405495	0.0103972	0	0.0101374							0.00584515	0.0191957	Cys	Gly	TRUE		2	2	0	0	0	0	0	0	0	0	0	0	0	0	0	0	0	0	0	0	0	0	0	0	0	0	0	0	0	0	0	0	0	0	0	0	0	0	0	0	0	0	0	0	0	0	0	0	0	0	0	0	0	0	0	0	0	0	0	0	0	0	0	0	0	0	98.45	FALSE	FALSE	FALSE	83	0.004
TGM7p.Gly540Ser	TGM7	0.00405495	0.0103972	0	0.0101374							0.00584515	0.0191957	Ser	Gly	TRUE		2	2	0	0	0	0	0	0	0	0	0	0	0	0	0	0	0	0	0	0	0	0	0	0	0	0	0	0	0	0	0	0	0	0	0	0	0	0	0	0	0	0	0	0	0	0	0	0	0	0	0	0	0	0	0	0	0	0	0	0	0	0	0	0	0	0	98.29	FALSE	FALSE	FALSE	83	0.004
TMC7p.Gly374Trp	TMC7	0.00405495	0.0103972	0	0.0101374							0.00584515	0.0191957	Trp	Gly	FALSE		2	2	0	0	0	0	0	0	0	0	0	0	0	0	0	0	0	0	0	0	0	0	0	0	0	0	0	0	0	0	0	0	0	0	0	0	0	0	0	0	0	0	0	0	0	0	0	0	0	0	0	0	0	0	0	0	0	0	0	0	0	0	0	0	0	0	98.32	FALSE	FALSE	FALSE	83	0.004
TMCC3p.Leu50Val	TMCC3	0.00405495	0.0103972	0	0.0101374							0.00584515	0.0191957	Val	Leu	FALSE		2	2	0	0	0	0	0	0	0	0	0	0	0	0	0	0	0	0	0	0	0	0	0	0	0	0	0	0	0	0	0	0	0	0	0	0	0	0	0	0	0	0	0	0	0	0	0	0	0	0	0	0	0	0	0	0	0	0	0	0	0	0	0	0	0	0	98.48	FALSE	FALSE	FALSE	83	0.004
TMEM102p.Ala63Val	TMEM102	0.00405495	0.0103972	0	0.0101374							0.00584515	0.0191957	Val	Ala	FALSE		2	2	0	0	0	0	0	0	0	0	0	0	0	0	0	0	0	0	0	0	0	0	0	0	0	0	0	0	0	0	0	0	0	0	0	0	0	0	0	0	0	0	0	0	0	0	0	0	0	0	0	0	0	0	0	0	0	0	0	0	0	0	0	0	0	0	98.16	FALSE	FALSE	FALSE	83	0.004
TMEM132Ep.Asp304Glu	TMEM132E	0.00405495	0.0103972	0	0.0101374							0.00584515	0.0191957	Glu	Asp	FALSE		2	2	0	0	0	0	0	0	0	0	0	0	0	0	0	0	0	0	0	0	0	0	0	0	0	0	0	0	0	0	0	0	0	0	0	0	0	0	0	0	0	0	0	0	0	0	0	0	0	0	0	0	0	0	0	0	0	0	0	0	0	0	0	0	0	0	98.03	FALSE	FALSE	FALSE	83	0.004
TMEM260p.Ala121Thr	TMEM260	0.00405495	0.0103972	0	0.0101374							0.00584515	0.0191957	Thr	Ala	TRUE		2	2	0	0	0	0	0	0	0	0	0	0	0	0	0	0	0	0	0	0	0	0	0	0	0	0	0	0	0	0	0	0	0	0	0	0	0	0	0	0	0	0	0	0	0	0	0	0	0	0	0	0	0	0	0	0	0	0	0	0	0	0	0	0	0	0	98.43	FALSE	FALSE	FALSE	83	0.004
TMEM82p.Leu292His	TMEM82	0.00405495	0.0103972	0	0.0101374							0.00584515	0.0191957	His	Leu	TRUE		2	2	0	0	0	0	0	0	0	0	0	0	0	0	0	0	0	0	0	0	0	0	0	0	0	0	0	0	0	0	0	0	0	0	0	0	0	0	0	0	0	0	0	0	0	0	0	0	0	0	0	0	0	0	0	0	0	0	0	0	0	0	0	0	0	0	98.54	FALSE	FALSE	FALSE	83	0.004
TMPOp.Gly241Glu	TMPO	0.00405495	0.0103972	0	0.0101374							0.00584515	0.0191957	Glu	Gly	FALSE		2	2	0	0	0	0	0	0	0	0	0	0	0	0	0	0	0	0	0	0	0	0	0	0	0	0	0	0	0	0	0	0	0	0	0	0	0	0	0	0	0	0	0	0	0	0	0	0	0	0	0	0	0	0	0	0	0	0	0	0	0	0	0	0	0	0	98.26	FALSE	FALSE	FALSE	83	0.004
TMPRSS7p.Ala626Val	TMPRSS7	0.00405495	0.0103972	0	0.0101374							0.00584515	0.0191957	Val	Ala	FALSE		2	2	0	0	0	0	0	0	0	0	0	0	0	0	0	0	0	0	0	0	0	0	0	0	0	0	0	0	0	0	0	0	0	0	0	0	0	0	0	0	0	0	0	0	0	0	0	0	0	0	0	0	0	0	0	0	0	0	0	0	0	0	0	0	0	0	98.42	FALSE	FALSE	FALSE	83	0.004
TOM1L1p.Trp126Cys	TOM1L1	0.00405495	0.0103972	0	0.0101374							0.00584515	0.0191957	Cys	Trp	TRUE		2	2	0	0	0	0	0	0	0	0	0	0	0	0	0	0	0	0	0	0	0	0	0	0	0	0	0	0	0	0	0	0	0	0	0	0	0	0	0	0	0	0	0	0	0	0	0	0	0	0	0	0	0	0	0	0	0	0	0	0	0	0	0	0	0	0	98.37	FALSE	FALSE	FALSE	83	0.004
TOM1p.Lys56Arg	TOM1	0.00405495	0.0103972	0	0.0101374							0.00584515	0.0191957	Arg	Lys	TRUE		2	2	0	0	0	0	0	0	0	0	0	0	0	0	0	0	0	0	0	0	0	0	0	0	0	0	0	0	0	0	0	0	0	0	0	0	0	0	0	0	0	0	0	0	0	0	0	0	0	0	0	0	0	0	0	0	0	0	0	0	0	0	0	0	0	0	98.3	FALSE	FALSE	FALSE	83	0.004
TOPORSp.Ala63Thr	TOPORS	0.00405495	0.0103972	0	0.0101374							0.00584515	0.0191957	Thr	Ala	TRUE		2	2	0	0	0	0	0	0	0	0	0	0	0	0	0	0	0	0	0	0	0	0	0	0	0	0	0	0	0	0	0	0	0	0	0	0	0	0	0	0	0	0	0	0	0	0	0	0	0	0	0	0	0	0	0	0	0	0	0	0	0	0	0	0	0	0	98.43	FALSE	FALSE	FALSE	83	0.004
TP53BP1p.Pro566Arg	TP53BP1	0.00405495	0.0103972	0	0.0101374							0.00584515	0.0191957	Arg	Pro	TRUE		2	2	0	0	0	0	0	0	0	0	0	0	0	0	0	0	0	0	0	0	0	0	0	0	0	0	0	0	0	0	0	0	0	0	0	0	0	0	0	0	0	0	0	0	0	0	0	0	0	0	0	0	0	0	0	0	0	0	0	0	0	0	0	0	0	0	98.55	FALSE	FALSE	FALSE	83	0.004
TPD52L1p.Arg195Trp	TPD52L1	0.00405495	0.0103972	0	0.0101374							0.00584515	0.0191957	Trp	Arg	FALSE		2	2	0	0	0	0	0	0	0	0	0	0	0	0	0	0	0	0	0	0	0	0	0	0	0	0	0	0	0	0	0	0	0	0	0	0	0	0	0	0	0	0	0	0	0	0	0	0	0	0	0	0	0	0	0	0	0	0	0	0	0	0	0	0	0	0	98.35	FALSE	FALSE	FALSE	83	0.004
TPOp.Pro601His	TPO	0.00405495	0.0103972	0	0.0101374							0.00584515	0.0191957	His	Pro	TRUE		2	2	0	0	0	0	0	0	0	0	0	0	0	0	0	0	0	0	0	0	0	0	0	0	0	0	0	0	0	0	0	0	0	0	0	0	0	0	0	0	0	0	0	0	0	0	0	0	0	0	0	0	0	0	0	0	0	0	0	0	0	0	0	0	0	0	98.51	FALSE	FALSE	FALSE	83	0.004
TPST1p.Ile306Val	TPST1	0.00405495	0.0103972	0	0.0101374							0.00584515	0.0191957	Val	Ile	FALSE		2	2	0	0	0	0	0	0	0	0	0	0	0	0	0	0	0	0	0	0	0	0	0	0	0	0	0	0	0	0	0	0	0	0	0	0	0	0	0	0	0	0	0	0	0	0	0	0	0	0	0	0	0	0	0	0	0	0	0	0	0	0	0	0	0	0	98.66	FALSE	FALSE	FALSE	83	0.004
TPST2p.Arg311Leu	TPST2	0.00405495	0.0103972	0	0.0101374							0.00584515	0.0191957	Leu	Arg	FALSE		2	2	0	0	0	0	0	0	0	0	0	0	0	0	0	0	0	0	0	0	0	0	0	0	0	0	0	0	0	0	0	0	0	0	0	0	0	0	0	0	0	0	0	0	0	0	0	0	0	0	0	0	0	0	0	0	0	0	0	0	0	0	0	0	0	0	98.24	FALSE	FALSE	FALSE	83	0.004
TRAF6p.Thr220Ala	TRAF6	0.00405495	0.0103972	0	0.0101374							0.00584515	0.0191957	Ala	Thr	FALSE		2	2	0	0	0	0	0	0	0	0	0	0	0	0	0	0	0	0	0	0	0	0	0	0	0	0	0	0	0	0	0	0	0	0	0	0	0	0	0	0	0	0	0	0	0	0	0	0	0	0	0	0	0	0	0	0	0	0	0	0	0	0	0	0	0	0	98.39	FALSE	FALSE	FALSE	83	0.004
TRAIPp.Glu363Lys	TRAIP	0.00405495	0.0103972	0	0.0101374							0.00584515	0.0191957	Lys	Glu	TRUE		2	2	0	0	0	0	0	0	0	0	0	0	0	0	0	0	0	0	0	0	0	0	0	0	0	0	0	0	0	0	0	0	0	0	0	0	0	0	0	0	0	0	0	0	0	0	0	0	0	0	0	0	0	0	0	0	0	0	0	0	0	0	0	0	0	0	98.19	FALSE	FALSE	FALSE	83	0.004
TRIM3p.Arg333Leu	TRIM3	0.00405495	0.0103972	0	0.0101374							0.00584515	0.0191957	Leu	Arg	FALSE		2	2	0	0	0	0	0	0	0	0	0	0	0	0	0	0	0	0	0	0	0	0	0	0	0	0	0	0	0	0	0	0	0	0	0	0	0	0	0	0	0	0	0	0	0	0	0	0	0	0	0	0	0	0	0	0	0	0	0	0	0	0	0	0	0	0	98.25	FALSE	FALSE	FALSE	83	0.004
TRIM54p.Gly290Arg	TRIM54	0.00405495	0.0103972	0	0.0101374							0.00584515	0.0191957	Arg	Gly	TRUE		2	2	0	0	0	0	0	0	0	0	0	0	0	0	0	0	0	0	0	0	0	0	0	0	0	0	0	0	0	0	0	0	0	0	0	0	0	0	0	0	0	0	0	0	0	0	0	0	0	0	0	0	0	0	0	0	0	0	0	0	0	0	0	0	0	0	98.24	FALSE	FALSE	FALSE	83	0.004
TRIM66p.Pro348Thr	TRIM66	0.00405495	0.0103972	0	0.0101374							0.00584515	0.0191957	Thr	Pro	TRUE		2	2	0	0	0	0	0	0	0	0	0	0	0	0	0	0	0	0	0	0	0	0	0	0	0	0	0	0	0	0	0	0	0	0	0	0	0	0	0	0	0	0	0	0	0	0	0	0	0	0	0	0	0	0	0	0	0	0	0	0	0	0	0	0	0	0	98.48	FALSE	FALSE	FALSE	83	0.004
TRIOBPp.Asn784Ser	TRIOBP	0.00405495	0.0103972	0	0.0101374							0.00584515	0.0191957	Ser	Asn	TRUE		2	2	0	0	0	0	0	0	0	0	0	0	0	0	0	0	0	0	0	0	0	0	0	0	0	0	0	0	0	0	0	0	0	0	0	0	0	0	0	0	0	0	0	0	0	0	0	0	0	0	0	0	0	0	0	0	0	0	0	0	0	0	0	0	0	0	98.46	FALSE	FALSE	FALSE	83	0.004
TRMT10Cp.Asp87Asn	TRMT10C	0.00405495	0.0103972	0	0.0101374							0.00584515	0.0191957	Asn	Asp	FALSE		2	2	0	0	0	0	0	0	0	0	0	0	0	0	0	0	0	0	0	0	0	0	0	0	0	0	0	0	0	0	0	0	0	0	0	0	0	0	0	0	0	0	0	0	0	0	0	0	0	0	0	0	0	0	0	0	0	0	0	0	0	0	0	0	0	0	98.18	FALSE	FALSE	FALSE	83	0.004
TRNT1p.Tyr6Cys	TRNT1	0.00405495	0.0103972	0	0.0101374							0.00584515	0.0191957	Cys	Tyr	TRUE		2	2	0	0	0	0	0	0	0	0	0	0	0	0	0	0	0	0	0	0	0	0	0	0	0	0	0	0	0	0	0	0	0	0	0	0	0	0	0	0	0	0	0	0	0	0	0	0	0	0	0	0	0	0	0	0	0	0	0	0	0	0	0	0	0	0	98.44	FALSE	FALSE	FALSE	83	0.004
TRPC4APp.Leu481Val	TRPC4AP	0.00405495	0.0103972	0	0.0101374							0.00584515	0.0191957	Val	Leu	FALSE		2	2	0	0	0	0	0	0	0	0	0	0	0	0	0	0	0	0	0	0	0	0	0	0	0	0	0	0	0	0	0	0	0	0	0	0	0	0	0	0	0	0	0	0	0	0	0	0	0	0	0	0	0	0	0	0	0	0	0	0	0	0	0	0	0	0	98.39	FALSE	FALSE	FALSE	83	0.004
TSC2p.Gln35Ter	TSC2	0.00405495	0.0103972	0	0.0101374							0.00584515	0.0191957	Ter	Gln	FALSE	1	2	2	0	0	0	0	0	0	0	0	0	0	0	0	0	0	0	0	0	0	0	0	0	0	0	0	0	0	0	0	0	0	0	0	0	0	0	0	0	0	0	0	0	0	0	0	0	0	0	0	0	0	0	0	0	0	0	0	0	0	0	0	0	0	0	0	98.38	FALSE	FALSE	TRUE	83	0.004
TTC21Ap.Glu745Ter	TTC21A	0.00405495	0.0103972	0	0.0101374							0.00584515	0.0191957	Ter	Glu	FALSE		2	2	0	0	0	0	0	0	0	0	0	0	0	0	0	0	0	0	0	0	0	0	0	0	0	0	0	0	0	0	0	0	0	0	0	0	0	0	0	0	0	0	0	0	0	0	0	0	0	0	0	0	0	0	0	0	0	0	0	0	0	0	0	0	0	0	98.49	FALSE	FALSE	FALSE	83	0.004
TTC3p.Gln1462Arg	TTC3	0.00405495	0.0103972	0	0.0101374							0.00584515	0.0191957	Arg	Gln	TRUE		2	2	0	0	0	0	0	0	0	0	0	0	0	0	0	0	0	0	0	0	0	0	0	0	0	0	0	0	0	0	0	0	0	0	0	0	0	0	0	0	0	0	0	0	0	0	0	0	0	0	0	0	0	0	0	0	0	0	0	0	0	0	0	0	0	0	98.4	FALSE	FALSE	FALSE	83	0.004
TTLL13p.Tyr184Asn	TTLL13	0.00405495	0.0103972	0	0.0101374							0.00584515	0.0191957	Asn	Tyr	FALSE		2	2	0	0	0	0	0	0	0	0	0	0	0	0	0	0	0	0	0	0	0	0	0	0	0	0	0	0	0	0	0	0	0	0	0	0	0	0	0	0	0	0	0	0	0	0	0	0	0	0	0	0	0	0	0	0	0	0	0	0	0	0	0	0	0	0	98.09	FALSE	FALSE	FALSE	83	0.004
U2AF2p.Thr450Met	U2AF2	0.00405495	0.0103972	0	0.0101374							0.00584515	0.0191957	Met	Thr	FALSE		2	2	0	0	0	0	0	0	0	0	0	0	0	0	0	0	0	0	0	0	0	0	0	0	0	0	0	0	0	0	0	0	0	0	0	0	0	0	0	0	0	0	0	0	0	0	0	0	0	0	0	0	0	0	0	0	0	0	0	0	0	0	0	0	0	0	98.4	FALSE	FALSE	FALSE	83	0.004
UGP2p.Met418Leu	UGP2	0.00405495	0.0103972	0	0.0101374							0.00584515	0.0191957	Leu	Met	FALSE		2	2	0	0	0	0	0	0	0	0	0	0	0	0	0	0	0	0	0	0	0	0	0	0	0	0	0	0	0	0	0	0	0	0	0	0	0	0	0	0	0	0	0	0	0	0	0	0	0	0	0	0	0	0	0	0	0	0	0	0	0	0	0	0	0	0	98.32	FALSE	FALSE	FALSE	83	0.004
UGT2A1p.His456Gln	UGT2A1	0.00405495	0.0103972	0	0.0101374							0.00584515	0.0191957	Gln	His	FALSE		2	2	0	0	0	0	0	0	0	0	0	0	0	0	0	0	0	0	0	0	0	0	0	0	0	0	0	0	0	0	0	0	0	0	0	0	0	0	0	0	0	0	0	0	0	0	0	0	0	0	0	0	0	0	0	0	0	0	0	0	0	0	0	0	0	0	98.2	FALSE	FALSE	FALSE	83	0.004
UGT2B10p.Asp120His	UGT2B10	0.00405495	0.0103972	0	0.0101374							0.00584515	0.0191957	His	Asp	TRUE		2	2	0	0	0	0	0	0	0	0	0	0	0	0	0	0	0	0	0	0	0	0	0	0	0	0	0	0	0	0	0	0	0	0	0	0	0	0	0	0	0	0	0	0	0	0	0	0	0	0	0	0	0	0	0	0	0	0	0	0	0	0	0	0	0	0	98.28	FALSE	FALSE	FALSE	83	0.004
USP17L22p.Gln304Ter	USP17L22	0.00405495	0.0103972	0	0.0101374							0.00584515	0.0191957	Ter	Gln	FALSE		2	2	0	0	0	0	0	0	0	0	0	0	0	0	0	0	0	0	0	0	0	0	0	0	0	0	0	0	0	0	0	0	0	0	0	0	0	0	0	0	0	0	0	0	0	0	0	0	0	0	0	0	0	0	0	0	0	0	0	0	0	0	0	0	0	0	98.36	FALSE	FALSE	FALSE	83	0.004
VCX3Ap.Pro123Leu	VCX3A	0.00405495	0.0103972	0	0.0101374							0.00584515	0.0191957	Leu	Pro	FALSE		2	2	0	0	0	0	0	0	0	0	0	0	0	0	0	0	0	0	0	0	0	0	0	0	0	0	0	0	0	0	0	0	0	0	0	0	0	0	0	0	0	0	0	0	0	0	0	0	0	0	0	0	0	0	0	0	0	0	0	0	0	0	0	0	0	0	98.52	FALSE	FALSE	FALSE	83	0.004
VPS13Ap.Gln146Ter	VPS13A	0.00405495	0.0103972	0	0.0101374							0.00584515	0.0191957	Ter	Gln	FALSE		2	2	0	0	0	0	0	0	0	0	0	0	0	0	0	0	0	0	0	0	0	0	0	0	0	0	0	0	0	0	0	0	0	0	0	0	0	0	0	0	0	0	0	0	0	0	0	0	0	0	0	0	0	0	0	0	0	0	0	0	0	0	0	0	0	0	98.42	FALSE	FALSE	FALSE	83	0.004
VPS51p.Leu752Val	VPS51	0.00405495	0.0103972	0	0.0101374							0.00584515	0.0191957	Val	Leu	FALSE		2	2	0	0	0	0	0	0	0	0	0	0	0	0	0	0	0	0	0	0	0	0	0	0	0	0	0	0	0	0	0	0	0	0	0	0	0	0	0	0	0	0	0	0	0	0	0	0	0	0	0	0	0	0	0	0	0	0	0	0	0	0	0	0	0	0	98.33	FALSE	FALSE	FALSE	83	0.004
WAPALp.Glu1091Lys	WAPAL	0.00405495	0.0103972	0	0.0101374							0.00584515	0.0191957	Lys	Glu	TRUE		2	2	0	0	0	0	0	0	0	0	0	0	0	0	0	0	0	0	0	0	0	0	0	0	0	0	0	0	0	0	0	0	0	0	0	0	0	0	0	0	0	0	0	0	0	0	0	0	0	0	0	0	0	0	0	0	0	0	0	0	0	0	0	0	0	0	98.42	FALSE	FALSE	FALSE	83	0.004
WASF2p.Val241Met	WASF2	0.00405495	0.0103972	0	0.0101374							0.00584515	0.0191957	Met	Val	FALSE		2	2	0	0	0	0	0	0	0	0	0	0	0	0	0	0	0	0	0	0	0	0	0	0	0	0	0	0	0	0	0	0	0	0	0	0	0	0	0	0	0	0	0	0	0	0	0	0	0	0	0	0	0	0	0	0	0	0	0	0	0	0	0	0	0	0	98.52	FALSE	FALSE	FALSE	83	0.004
WBP2p.Asn16Asp	WBP2	0.00405495	0.0103972	0	0.0101374							0.00584515	0.0191957	Asp	Asn	FALSE		2	2	0	0	0	0	0	0	0	0	0	0	0	0	0	0	0	0	0	0	0	0	0	0	0	0	0	0	0	0	0	0	0	0	0	0	0	0	0	0	0	0	0	0	0	0	0	0	0	0	0	0	0	0	0	0	0	0	0	0	0	0	0	0	0	0	98.42	FALSE	FALSE	FALSE	83	0.004
WDR87p.Glu1898Ter	WDR87	0.00405495	0.0103972	0	0.0101374							0.00584515	0.0191957	Ter	Glu	FALSE		2	2	0	0	0	0	0	0	0	0	0	0	0	0	0	0	0	0	0	0	0	0	0	0	0	0	0	0	0	0	0	0	0	0	0	0	0	0	0	0	0	0	0	0	0	0	0	0	0	0	0	0	0	0	0	0	0	0	0	0	0	0	0	0	0	0	98.31	FALSE	FALSE	FALSE	83	0.004
WHSC1p.Gly942Trp	WHSC1	0.00405495	0.0103972	0	0.0101374							0.00584515	0.0191957	Trp	Gly	FALSE		2	2	0	0	0	0	0	0	0	0	0	0	0	0	0	0	0	0	0	0	0	0	0	0	0	0	0	0	0	0	0	0	0	0	0	0	0	0	0	0	0	0	0	0	0	0	0	0	0	0	0	0	0	0	0	0	0	0	0	0	0	0	0	0	0	0	98.43	FALSE	FALSE	FALSE	83	0.004
WIF1p.Cys326Trp	WIF1	0.00405495	0.0103972	0	0.0101374							0.00584515	0.0191957	Trp	Cys	FALSE	1	2	2	0	0	0	0	0	0	0	0	0	0	0	0	0	0	0	0	0	0	0	0	0	0	0	0	0	0	0	0	0	0	0	0	0	0	0	0	0	0	0	0	0	0	0	0	0	0	0	0	0	0	0	0	0	0	0	0	0	0	0	0	0	0	0	0	98.21	FALSE	TRUE	FALSE	83	0.004
ZBTB6p.Asn30Ser	ZBTB6	0.00405495	0.0103972	0	0.0101374							0.00584515	0.0191957	Ser	Asn	TRUE		2	2	0	0	0	0	0	0	0	0	0	0	0	0	0	0	0	0	0	0	0	0	0	0	0	0	0	0	0	0	0	0	0	0	0	0	0	0	0	0	0	0	0	0	0	0	0	0	0	0	0	0	0	0	0	0	0	0	0	0	0	0	0	0	0	0	98.38	FALSE	FALSE	FALSE	83	0.004
ZBTB7Bp.Ser353Asn	ZBTB7B	0.00405495	0.0103972	0	0.0101374							0.00584515	0.0191957	Asn	Ser	FALSE		2	2	0	0	0	0	0	0	0	0	0	0	0	0	0	0	0	0	0	0	0	0	0	0	0	0	0	0	0	0	0	0	0	0	0	0	0	0	0	0	0	0	0	0	0	0	0	0	0	0	0	0	0	0	0	0	0	0	0	0	0	0	0	0	0	0	98.42	FALSE	FALSE	FALSE	83	0.004
ZBTB7Cp.Arg561Cys	ZBTB7C	0.00405495	0.0103972	0	0.0101374							0.00584515	0.0191957	Cys	Arg	TRUE		2	2	0	0	0	0	0	0	0	0	0	0	0	0	0	0	0	0	0	0	0	0	0	0	0	0	0	0	0	0	0	0	0	0	0	0	0	0	0	0	0	0	0	0	0	0	0	0	0	0	0	0	0	0	0	0	0	0	0	0	0	0	0	0	0	0	98.26	FALSE	FALSE	FALSE	83	0.004
ZDHHC19p.Met158Ile	ZDHHC19	0.00405495	0.0103972	0	0.0101374							0.00584515	0.0191957	Ile	Met	FALSE		2	2	0	0	0	0	0	0	0	0	0	0	0	0	0	0	0	0	0	0	0	0	0	0	0	0	0	0	0	0	0	0	0	0	0	0	0	0	0	0	0	0	0	0	0	0	0	0	0	0	0	0	0	0	0	0	0	0	0	0	0	0	0	0	0	0	98.22	FALSE	FALSE	FALSE	83	0.004
ZFPL1p.Trp127Cys	ZFPL1	0.00405495	0.0103972	0	0.0101374							0.00584515	0.0191957	Cys	Trp	TRUE		2	2	0	0	0	0	0	0	0	0	0	0	0	0	0	0	0	0	0	0	0	0	0	0	0	0	0	0	0	0	0	0	0	0	0	0	0	0	0	0	0	0	0	0	0	0	0	0	0	0	0	0	0	0	0	0	0	0	0	0	0	0	0	0	0	0	98.4	FALSE	FALSE	FALSE	83	0.004
ZNF10p.Ile393Val	ZNF10	0.00405495	0.0103972	0	0.0101374							0.00584515	0.0191957	Val	Ile	FALSE		2	2	0	0	0	0	0	0	0	0	0	0	0	0	0	0	0	0	0	0	0	0	0	0	0	0	0	0	0	0	0	0	0	0	0	0	0	0	0	0	0	0	0	0	0	0	0	0	0	0	0	0	0	0	0	0	0	0	0	0	0	0	0	0	0	0	98.33	FALSE	FALSE	FALSE	83	0.004
ZNF479p.Trp336Cys	ZNF479	0.00405495	0.0103972	0	0.0101374							0.00584515	0.0191957	Cys	Trp	TRUE	2	2	2	0	0	0	0	0	0	0	0	0	0	0	0	0	0	0	0	0	0	0	0	0	0	0	0	0	0	0	0	0	0	0	0	0	0	0	0	0	0	0	0	0	0	0	0	0	0	0	0	0	0	0	0	0	0	0	0	0	0	0	0	0	0	0	0	98.51	FALSE	FALSE	FALSE	83	0.004
ZNF527p.Trp87Cys	ZNF527	0.00405495	0.0103972	0	0.0101374							0.00584515	0.0191957	Cys	Trp	TRUE		2	2	0	0	0	0	0	0	0	0	0	0	0	0	0	0	0	0	0	0	0	0	0	0	0	0	0	0	0	0	0	0	0	0	0	0	0	0	0	0	0	0	0	0	0	0	0	0	0	0	0	0	0	0	0	0	0	0	0	0	0	0	0	0	0	0	98.59	FALSE	FALSE	FALSE	83	0.004
ZNF668p.Ser560Thr	ZNF668	0.00405495	0.0103972	0	0.0101374							0.00584515	0.0191957	Thr	Ser	TRUE		2	2	0	0	0	0	0	0	0	0	0	0	0	0	0	0	0	0	0	0	0	0	0	0	0	0	0	0	0	0	0	0	0	0	0	0	0	0	0	0	0	0	0	0	0	0	0	0	0	0	0	0	0	0	0	0	0	0	0	0	0	0	0	0	0	0	98.48	FALSE	FALSE	FALSE	83	0.004
ZNF671p.Arg103Leu	ZNF671	0.00405495	0.0103972	0	0.0101374							0.00584515	0.0191957	Leu	Arg	FALSE		2	2	0	0	0	0	0	0	0	0	0	0	0	0	0	0	0	0	0	0	0	0	0	0	0	0	0	0	0	0	0	0	0	0	0	0	0	0	0	0	0	0	0	0	0	0	0	0	0	0	0	0	0	0	0	0	0	0	0	0	0	0	0	0	0	0	98.38	FALSE	FALSE	FALSE	83	0.004
ZNF91p.Asp130Tyr	ZNF91	0.00405495	0.0103972	0	0.0101374							0.00584515	0.0191957	Tyr	Asp	TRUE		2	2	0	0	0	0	0	0	0	0	0	0	0	0	0	0	0	0	0	0	0	0	0	0	0	0	0	0	0	0	0	0	0	0	0	0	0	0	0	0	0	0	0	0	0	0	0	0	0	0	0	0	0	0	0	0	0	0	0	0	0	0	0	0	0	0	98.42	FALSE	FALSE	FALSE	83	0.004
HYDINp.Ala3540Val	HYDIN	0.00403606	0.0155958	0	0.0104798			0.0147136	0.0569801			0.00368197	0.00959785	Val	Ala	FALSE		3	0	0	0	0	0	0	0	0	0	0	0	0	0	0	0	1	0	0	0	0	0	0	0	0	0	1	0	0	0	0	0	0	0	0	0	0	0	0	0	0	1	0	0	0	0	0	0	0	0	0	0	0	0	0	0	0	0	0	0	0	0	0	0	0	0	99.91	FALSE	FALSE	FALSE	82	0.004
CORO7p.Thr540Met	CORO7	0.00402499	0.0103972	0	0.0107785			0.0147136	0.0569801					Met	Thr	FALSE		2	0	0	0	0	0	0	0	0	0	0	0	0	0	0	0	0	0	0	0	0	0	0	0	0	0	1	0	0	0	0	0	0	0	0	0	1	0	0	0	0	0	0	0	0	0	0	0	0	0	0	0	0	0	0	0	0	0	0	0	0	0	0	0	0	0	96.19	FALSE	FALSE	FALSE	82	0.004
DNAH7p.Arg2485His	DNAH7	0.00402499	0.0103972	0	0.0107785			0.0147136	0.0569801					His	Arg	TRUE		2	0	0	0	0	0	0	0	0	0	0	0	0	0	0	0	0	0	0	0	0	0	0	0	0	0	1	0	0	0	0	0	0	0	0	0	1	0	0	0	0	0	0	0	0	0	0	0	0	0	0	0	0	0	0	0	0	0	0	0	0	0	0	0	0	0	96.21	FALSE	FALSE	FALSE	82	0.004
IBA57p.Arg223Ter	IBA57	0.00402499	0.0103972	0	0.0107785			0.0147136	0.0569801					Ter	Arg	FALSE		2	0	0	0	0	0	0	0	0	0	0	0	0	0	0	0	0	0	0	0	0	0	0	0	0	0	1	0	0	0	0	0	0	0	0	0	1	0	0	0	0	0	0	0	0	0	0	0	0	0	0	0	0	0	0	0	0	0	0	0	0	0	0	0	0	0	96.06	FALSE	FALSE	FALSE	82	0.004
ACTL10p.Leu239Met	ACTL10	0.0040245	0.0103972	0	0.0100765							0.00292258	0.00959785	Met	Leu	FALSE		2	1	0	0	0	0	0	0	0	0	0	0	0	0	0	0	0	0	0	0	0	0	0	0	0	0	0	0	0	1	0	0	0	0	0	0	0	0	0	0	0	0	0	0	0	0	0	0	0	0	0	0	0	0	0	0	0	0	0	0	0	0	0	0	0	0	98.39	FALSE	FALSE	FALSE	82	0.004
ADAMTS10p.Val378Ile	ADAMTS10	0.0040245	0.0103972	0	0.0100765							0.00292258	0.00959785	Ile	Val	FALSE		2	1	0	0	0	0	0	0	0	0	0	0	0	0	0	0	0	0	0	0	0	0	0	0	0	0	0	0	0	1	0	0	0	0	0	0	0	0	0	0	0	0	0	0	0	0	0	0	0	0	0	0	0	0	0	0	0	0	0	0	0	0	0	0	0	0	98.45	FALSE	FALSE	FALSE	82	0.004
ADRB2p.Ala200Val	ADRB2	0.0040245	0.0103972	0	0.0101069							0.00292258	0.00959785	Val	Ala	FALSE		2	1	0	0	0	0	0	0	0	0	0	0	0	0	0	0	0	0	0	0	0	0	0	0	0	0	0	0	0	1	0	0	0	0	0	0	0	0	0	0	0	0	0	0	0	0	0	0	0	0	0	0	0	0	0	0	0	0	0	0	0	0	0	0	0	0	98.08	FALSE	FALSE	FALSE	82	0.004
ALDH3B1p.Asp181Asn	ALDH3B1	0.0040245	0.0103972	0	0.0100765							0.00292258	0.00959785	Asn	Asp	FALSE		2	1	0	0	0	0	0	0	0	0	0	0	0	0	0	0	0	0	0	0	0	0	0	0	0	0	0	0	0	1	0	0	0	0	0	0	0	0	0	0	0	0	0	0	0	0	0	0	0	0	0	0	0	0	0	0	0	0	0	0	0	0	0	0	0	0	98.2	FALSE	FALSE	FALSE	82	0.004
ART3p.Ala388Asp	ART3	0.0040245	0.0103972	0	0.0100765							0.00292258	0.00959785	Asp	Ala	FALSE		2	1	0	0	0	0	0	0	0	0	0	0	0	0	0	0	0	0	0	0	0	0	0	0	0	0	0	0	0	1	0	0	0	0	0	0	0	0	0	0	0	0	0	0	0	0	0	0	0	0	0	0	0	0	0	0	0	0	0	0	0	0	0	0	0	0	98.33	FALSE	FALSE	FALSE	82	0.004
ATP8B2p.Arg647Ter	ATP8B2	0.0040245	0.0103972	0	0.0100765							0.00292258	0.00959785	Ter	Arg	FALSE		2	1	0	0	0	0	0	0	0	0	0	0	0	0	0	0	0	0	0	0	0	0	0	0	0	0	0	0	0	1	0	0	0	0	0	0	0	0	0	0	0	0	0	0	0	0	0	0	0	0	0	0	0	0	0	0	0	0	0	0	0	0	0	0	0	0	98.47	FALSE	FALSE	FALSE	82	0.004
BMS1p.Arg75Ter	BMS1	0.0040245	0.0103972	0	0.0100765							0.00292258	0.00959785	Ter	Arg	FALSE		2	1	0	0	0	0	0	0	0	0	0	0	0	0	0	0	0	0	0	0	0	0	0	0	0	0	0	0	0	1	0	0	0	0	0	0	0	0	0	0	0	0	0	0	0	0	0	0	0	0	0	0	0	0	0	0	0	0	0	0	0	0	0	0	0	0	98.46	FALSE	FALSE	FALSE	82	0.004
C16ORF93p.Leu296Met	C16ORF93	0.0040245	0.0103972	0	0.0100765							0.00292258	0.00959785	Met	Leu	FALSE		2	1	0	0	0	0	0	0	0	0	0	0	0	0	0	0	0	0	0	0	0	0	0	0	0	0	0	0	0	1	0	0	0	0	0	0	0	0	0	0	0	0	0	0	0	0	0	0	0	0	0	0	0	0	0	0	0	0	0	0	0	0	0	0	0	0	98.47	FALSE	FALSE	FALSE	82	0.004
C2ORF62p.Thr52Met	C2ORF62	0.0040245	0.0103972	0	0.0100765							0.00292258	0.00959785	Met	Thr	FALSE		2	1	0	0	0	0	0	0	0	0	0	0	0	0	0	0	0	0	0	0	0	0	0	0	0	0	0	0	0	1	0	0	0	0	0	0	0	0	0	0	0	0	0	0	0	0	0	0	0	0	0	0	0	0	0	0	0	0	0	0	0	0	0	0	0	0	98.45	FALSE	FALSE	FALSE	82	0.004
C7p.Val346Ile	C7	0.0040245	0.0103972	0	0.0101069							0.00292258	0.00959785	Ile	Val	FALSE		2	1	0	0	0	0	0	0	0	0	0	0	0	0	0	0	0	0	0	0	0	0	0	0	0	0	0	0	0	1	0	0	0	0	0	0	0	0	0	0	0	0	0	0	0	0	0	0	0	0	0	0	0	0	0	0	0	0	0	0	0	0	0	0	0	0	98.13	FALSE	FALSE	FALSE	82	0.004
CCDC171p.Arg960His	CCDC171	0.0040245	0.0103972	0	0.0100765							0.00292258	0.00959785	His	Arg	TRUE		2	1	0	0	0	0	0	0	0	0	0	0	0	0	0	0	0	0	0	0	0	0	0	0	0	0	0	0	0	1	0	0	0	0	0	0	0	0	0	0	0	0	0	0	0	0	0	0	0	0	0	0	0	0	0	0	0	0	0	0	0	0	0	0	0	0	98.48	FALSE	FALSE	FALSE	82	0.004
CCDC19p.Arg411Gln	CCDC19	0.0040245	0.0103972	0	0.0100765							0.00292258	0.00959785	Gln	Arg	FALSE		2	1	0	0	0	0	0	0	0	0	0	0	0	0	0	0	0	0	0	0	0	0	0	0	0	0	0	0	0	1	0	0	0	0	0	0	0	0	0	0	0	0	0	0	0	0	0	0	0	0	0	0	0	0	0	0	0	0	0	0	0	0	0	0	0	0	98.46	FALSE	FALSE	FALSE	82	0.004
CD207p.Arg172Gln	CD207	0.0040245	0.0103972	0	0.0100765							0.00292258	0.00959785	Gln	Arg	FALSE		2	1	0	0	0	0	0	0	0	0	0	0	0	0	0	0	0	0	0	0	0	0	0	0	0	0	0	0	0	1	0	0	0	0	0	0	0	0	0	0	0	0	0	0	0	0	0	0	0	0	0	0	0	0	0	0	0	0	0	0	0	0	0	0	0	0	98.26	FALSE	FALSE	FALSE	82	0.004
CEP350p.Glu147Lys	CEP350	0.0040245	0.0103972	0	0.0100765							0.00292258	0.00959785	Lys	Glu	TRUE		2	1	0	0	0	0	0	0	0	0	0	0	0	0	0	0	0	0	0	0	0	0	0	0	0	0	0	0	0	1	0	0	0	0	0	0	0	0	0	0	0	0	0	0	0	0	0	0	0	0	0	0	0	0	0	0	0	0	0	0	0	0	0	0	0	0	98.57	FALSE	FALSE	FALSE	82	0.004
COL2A1p.Pro271Thr	COL2A1	0.0040245	0.0103972	0	0.0100765							0.00292258	0.00959785	Thr	Pro	TRUE	1	2	1	0	0	0	0	0	0	0	0	0	0	0	0	0	0	0	0	0	0	0	0	0	0	0	0	0	0	0	1	0	0	0	0	0	0	0	0	0	0	0	0	0	0	0	0	0	0	0	0	0	0	0	0	0	0	0	0	0	0	0	0	0	0	0	0	98.41	FALSE	FALSE	FALSE	82	0.004
COL4A4p.Pro839Leu	COL4A4	0.0040245	0.0103972	0	0.0100765							0.00292258	0.00959785	Leu	Pro	FALSE		2	1	0	0	0	0	0	0	0	0	0	0	0	0	0	0	0	0	0	0	0	0	0	0	0	0	0	0	0	1	0	0	0	0	0	0	0	0	0	0	0	0	0	0	0	0	0	0	0	0	0	0	0	0	0	0	0	0	0	0	0	0	0	0	0	0	98.32	FALSE	FALSE	FALSE	82	0.004
CYP4A11p.Pro385Leu	CYP4A11	0.0040245	0.0103972	0	0.0100765							0.00292258	0.00959785	Leu	Pro	FALSE		2	1	0	0	0	0	0	0	0	0	0	0	0	0	0	0	0	0	0	0	0	0	0	0	0	0	0	0	0	1	0	0	0	0	0	0	0	0	0	0	0	0	0	0	0	0	0	0	0	0	0	0	0	0	0	0	0	0	0	0	0	0	0	0	0	0	98.44	FALSE	FALSE	FALSE	82	0.004
DCNp.Arg133Ter	DCN	0.0040245	0.0103972	0	0.0100765							0.00292258	0.00959785	Ter	Arg	FALSE		2	1	0	0	0	0	0	0	0	0	0	0	0	0	0	0	0	0	0	0	0	0	0	0	0	0	0	0	0	1	0	0	0	0	0	0	0	0	0	0	0	0	0	0	0	0	0	0	0	0	0	0	0	0	0	0	0	0	0	0	0	0	0	0	0	0	98.27	FALSE	FALSE	FALSE	82	0.004
DIABLOp.Ala183Thr	DIABLO	0.0040245	0.0103972	0	0.0100765							0.00292258	0.00959785	Thr	Ala	TRUE		2	1	0	0	0	0	0	0	0	0	0	0	0	0	0	0	0	0	0	0	0	0	0	0	0	0	0	0	0	1	0	0	0	0	0	0	0	0	0	0	0	0	0	0	0	0	0	0	0	0	0	0	0	0	0	0	0	0	0	0	0	0	0	0	0	0	98.32	FALSE	FALSE	FALSE	82	0.004
DMBT1p.Pro2406Thr	DMBT1	0.0040245	0.0103972	0	0.0100765							0.00292258	0.00959785	Thr	Pro	TRUE		2	1	0	0	0	0	0	0	0	0	0	0	0	0	0	0	0	0	0	0	0	0	0	0	0	0	0	0	0	1	0	0	0	0	0	0	0	0	0	0	0	0	0	0	0	0	0	0	0	0	0	0	0	0	0	0	0	0	0	0	0	0	0	0	0	0	98.41	FALSE	FALSE	FALSE	82	0.004
DNAJC16p.Val197Met	DNAJC16	0.0040245	0.0103972	0	0.0100765							0.00292258	0.00959785	Met	Val	FALSE		2	1	0	0	0	0	0	0	0	0	0	0	0	0	0	0	0	0	0	0	0	0	0	0	0	0	0	0	0	1	0	0	0	0	0	0	0	0	0	0	0	0	0	0	0	0	0	0	0	0	0	0	0	0	0	0	0	0	0	0	0	0	0	0	0	0	98.3	FALSE	FALSE	FALSE	82	0.004
DTX3p.Ala341Val	DTX3	0.0040245	0.0103972	0	0.0100765							0.00292258	0.00959785	Val	Ala	FALSE		2	1	0	0	0	0	0	0	0	0	0	0	0	0	0	0	0	0	0	0	0	0	0	0	0	0	0	0	0	1	0	0	0	0	0	0	0	0	0	0	0	0	0	0	0	0	0	0	0	0	0	0	0	0	0	0	0	0	0	0	0	0	0	0	0	0	98.39	FALSE	FALSE	FALSE	82	0.004
ERP44p.Arg114His	ERP44	0.0040245	0.0103972	0	0.0100765							0.00292258	0.00959785	His	Arg	TRUE		2	1	0	0	0	0	0	0	0	0	0	0	0	0	0	0	0	0	0	0	0	0	0	0	0	0	0	0	0	1	0	0	0	0	0	0	0	0	0	0	0	0	0	0	0	0	0	0	0	0	0	0	0	0	0	0	0	0	0	0	0	0	0	0	0	0	98.31	FALSE	FALSE	FALSE	82	0.004
FBN3p.Pro377Ser	FBN3	0.0040245	0.0103972	0	0.0101069							0.00292258	0.00959785	Ser	Pro	TRUE		2	1	0	0	0	0	0	0	0	0	0	0	0	0	0	0	0	0	0	0	0	0	0	0	0	0	0	0	0	1	0	0	0	0	0	0	0	0	0	0	0	0	0	0	0	0	0	0	0	0	0	0	0	0	0	0	0	0	0	0	0	0	0	0	0	0	98.31	FALSE	FALSE	FALSE	82	0.004
FDPSp.Arg178Cys	FDPS	0.0040245	0.0103972	0	0.0100765							0.00292258	0.00959785	Cys	Arg	TRUE		2	1	0	0	0	0	0	0	0	0	0	0	0	0	0	0	0	0	0	0	0	0	0	0	0	0	0	0	0	1	0	0	0	0	0	0	0	0	0	0	0	0	0	0	0	0	0	0	0	0	0	0	0	0	0	0	0	0	0	0	0	0	0	0	0	0	98.28	FALSE	FALSE	FALSE	82	0.004
GHSRp.Ser356Tyr	GHSR	0.0040245	0.0103972	0	0.0100765							0.00292258	0.00959785	Tyr	Ser	TRUE		2	1	0	0	0	0	0	0	0	0	0	0	0	0	0	0	0	0	0	0	0	0	0	0	0	0	0	0	0	1	0	0	0	0	0	0	0	0	0	0	0	0	0	0	0	0	0	0	0	0	0	0	0	0	0	0	0	0	0	0	0	0	0	0	0	0	98.22	FALSE	FALSE	FALSE	82	0.004
GRIA1p.Arg208Trp	GRIA1	0.0040245	0.0103972	0	0.0100765							0.00292258	0.00959785	Trp	Arg	FALSE		2	1	0	0	0	0	0	0	0	0	0	0	0	0	0	0	0	0	0	0	0	0	0	0	0	0	0	0	0	1	0	0	0	0	0	0	0	0	0	0	0	0	0	0	0	0	0	0	0	0	0	0	0	0	0	0	0	0	0	0	0	0	0	0	0	0	98.28	FALSE	FALSE	FALSE	82	0.004
GRIN2Cp.Thr529Met	GRIN2C	0.0040245	0.0103972	0	0.0100765							0.00292258	0.00959785	Met	Thr	FALSE		2	1	0	0	0	0	0	0	0	0	0	0	0	0	0	0	0	0	0	0	0	0	0	0	0	0	0	0	0	1	0	0	0	0	0	0	0	0	0	0	0	0	0	0	0	0	0	0	0	0	0	0	0	0	0	0	0	0	0	0	0	0	0	0	0	0	98.27	FALSE	FALSE	FALSE	82	0.004
JAG2p.Arg996His	JAG2	0.0040245	0.0103972	0	0.0100765							0.00292258	0.00959785	His	Arg	TRUE		2	1	0	0	0	0	0	0	0	0	0	0	0	0	0	0	0	0	0	0	0	0	0	0	0	0	0	0	0	1	0	0	0	0	0	0	0	0	0	0	0	0	0	0	0	0	0	0	0	0	0	0	0	0	0	0	0	0	0	0	0	0	0	0	0	0	98.32	FALSE	FALSE	FALSE	82	0.004
KIAA1755p.Ala650Thr	KIAA1755	0.0040245	0.0103972	0	0.0100765							0.00292258	0.00959785	Thr	Ala	TRUE		2	1	0	0	0	0	0	0	0	0	0	0	0	0	0	0	0	0	0	0	0	0	0	0	0	0	0	0	0	1	0	0	0	0	0	0	0	0	0	0	0	0	0	0	0	0	0	0	0	0	0	0	0	0	0	0	0	0	0	0	0	0	0	0	0	0	98.38	FALSE	FALSE	FALSE	82	0.004
KIF5Ap.Arg789Gln	KIF5A	0.0040245	0.0103972	0	0.0100765							0.00292258	0.00959785	Gln	Arg	FALSE		2	1	0	0	0	0	0	0	0	0	0	0	0	0	0	0	0	0	0	0	0	0	0	0	0	0	0	0	0	1	0	0	0	0	0	0	0	0	0	0	0	0	0	0	0	0	0	0	0	0	0	0	0	0	0	0	0	0	0	0	0	0	0	0	0	0	98.36	FALSE	FALSE	FALSE	82	0.004
LZTR1p.Trp437Ter	LZTR1	0.0040245	0.0103972	0	0.0100765							0.00292258	0.00959785	Ter	Trp	FALSE	1	2	1	0	0	0	0	0	0	0	0	0	0	0	0	0	0	0	0	0	0	0	0	0	0	0	0	0	0	0	1	0	0	0	0	0	0	0	0	0	0	0	0	0	0	0	0	0	0	0	0	0	0	0	0	0	0	0	0	0	0	0	0	0	0	0	0	98.47	FALSE	TRUE	FALSE	82	0.004
MAPK10p.Thr135Met	MAPK10	0.0040245	0.0103972	0	0.0100765							0.00292258	0.00959785	Met	Thr	FALSE		2	1	0	0	0	0	0	0	0	0	0	0	0	0	0	0	0	0	0	0	0	0	0	0	0	0	0	0	0	1	0	0	0	0	0	0	0	0	0	0	0	0	0	0	0	0	0	0	0	0	0	0	0	0	0	0	0	0	0	0	0	0	0	0	0	0	98.31	FALSE	FALSE	FALSE	82	0.004
MCOLN2p.Lys72Asn	MCOLN2	0.0040245	0.0103972	0	0.0100765							0.00292258	0.00959785	Asn	Lys	FALSE		2	1	0	0	0	0	0	0	0	0	0	0	0	0	0	0	0	0	0	0	0	0	0	0	0	0	0	0	0	1	0	0	0	0	0	0	0	0	0	0	0	0	0	0	0	0	0	0	0	0	0	0	0	0	0	0	0	0	0	0	0	0	0	0	0	0	98.21	FALSE	FALSE	FALSE	82	0.004
MEGF10p.Thr932Met	MEGF10	0.0040245	0.0103972	0	0.0100765							0.00292258	0.00959785	Met	Thr	FALSE		2	1	0	0	0	0	0	0	0	0	0	0	0	0	0	0	0	0	0	0	0	0	0	0	0	0	0	0	0	1	0	0	0	0	0	0	0	0	0	0	0	0	0	0	0	0	0	0	0	0	0	0	0	0	0	0	0	0	0	0	0	0	0	0	0	0	98.24	FALSE	FALSE	FALSE	82	0.004
MYT1Lp.Gly1043Arg	MYT1L	0.0040245	0.0103972	0	0.0100765							0.00292258	0.00959785	Arg	Gly	TRUE		2	1	0	0	0	0	0	0	0	0	0	0	0	0	0	0	0	0	0	0	0	0	0	0	0	0	0	0	0	1	0	0	0	0	0	0	0	0	0	0	0	0	0	0	0	0	0	0	0	0	0	0	0	0	0	0	0	0	0	0	0	0	0	0	0	0	98.41	FALSE	FALSE	FALSE	82	0.004
NDUFAF6p.Pro232His	NDUFAF6	0.0040245	0.0103972	0	0.0100765							0.00292258	0.00959785	His	Pro	TRUE		2	1	0	0	0	0	0	0	0	0	0	0	0	0	0	0	0	0	0	0	0	0	0	0	0	0	0	0	0	1	0	0	0	0	0	0	0	0	0	0	0	0	0	0	0	0	0	0	0	0	0	0	0	0	0	0	0	0	0	0	0	0	0	0	0	0	98.27	FALSE	FALSE	FALSE	82	0.004
NUGGCp.Gly693Ter	NUGGC	0.0040245	0.0103972	0	0.0100765							0.00292258	0.00959785	Ter	Gly	FALSE		2	1	0	0	0	0	0	0	0	0	0	0	0	0	0	0	0	0	0	0	0	0	0	0	0	0	0	0	0	1	0	0	0	0	0	0	0	0	0	0	0	0	0	0	0	0	0	0	0	0	0	0	0	0	0	0	0	0	0	0	0	0	0	0	0	0	98.3	FALSE	FALSE	FALSE	82	0.004
OR13A1p.Ala286Thr	OR13A1	0.0040245	0.0103972	0	0.0100765							0.00292258	0.00959785	Thr	Ala	TRUE		2	1	0	0	0	0	0	0	0	0	0	0	0	0	0	0	0	0	0	0	0	0	0	0	0	0	0	0	0	1	0	0	0	0	0	0	0	0	0	0	0	0	0	0	0	0	0	0	0	0	0	0	0	0	0	0	0	0	0	0	0	0	0	0	0	0	98.25	FALSE	FALSE	FALSE	82	0.004
OR1L4p.Arg160His	OR1L4	0.0040245	0.0103972	0	0.0101069							0.00292258	0.00959785	His	Arg	TRUE		2	1	0	0	0	0	0	0	0	0	0	0	0	0	0	0	0	0	0	0	0	0	0	0	0	0	0	0	0	1	0	0	0	0	0	0	0	0	0	0	0	0	0	0	0	0	0	0	0	0	0	0	0	0	0	0	0	0	0	0	0	0	0	0	0	0	98.24	FALSE	FALSE	FALSE	82	0.004
OR5K2p.Arg122Cys	OR5K2	0.0040245	0.0103972	0	0.0100765							0.00292258	0.00959785	Cys	Arg	TRUE		2	1	0	0	0	0	0	0	0	0	0	0	0	0	0	0	0	0	0	0	0	0	0	0	0	0	0	0	0	1	0	0	0	0	0	0	0	0	0	0	0	0	0	0	0	0	0	0	0	0	0	0	0	0	0	0	0	0	0	0	0	0	0	0	0	0	98.46	FALSE	FALSE	FALSE	82	0.004
PCMTD1p.Glu262Val	PCMTD1	0.0040245	0.0103972	0	0.0101069							0.00292258	0.00959785	Val	Glu	FALSE		2	1	0	0	0	0	0	0	0	0	0	0	0	0	0	0	0	0	0	0	0	0	0	0	0	0	0	0	0	1	0	0	0	0	0	0	0	0	0	0	0	0	0	0	0	0	0	0	0	0	0	0	0	0	0	0	0	0	0	0	0	0	0	0	0	0	98.24	FALSE	FALSE	FALSE	82	0.004
PKD1L1p.Leu1310Ile	PKD1L1	0.0040245	0.0103972	0	0.0100765							0.00292258	0.00959785	Ile	Leu	FALSE		2	1	0	0	0	0	0	0	0	0	0	0	0	0	0	0	0	0	0	0	0	0	0	0	0	0	0	0	0	1	0	0	0	0	0	0	0	0	0	0	0	0	0	0	0	0	0	0	0	0	0	0	0	0	0	0	0	0	0	0	0	0	0	0	0	0	98.17	FALSE	FALSE	FALSE	82	0.004
PODNL1p.Ala150Thr	PODNL1	0.0040245	0.0103972	0	0.0100765							0.00292258	0.00959785	Thr	Ala	TRUE		2	1	0	0	0	0	0	0	0	0	0	0	0	0	0	0	0	0	0	0	0	0	0	0	0	0	0	0	0	1	0	0	0	0	0	0	0	0	0	0	0	0	0	0	0	0	0	0	0	0	0	0	0	0	0	0	0	0	0	0	0	0	0	0	0	0	98.57	FALSE	FALSE	FALSE	82	0.004
POP4p.Arg53His	POP4	0.0040245	0.0103972	0	0.0100765							0.00292258	0.00959785	His	Arg	TRUE		2	1	0	0	0	0	0	0	0	0	0	0	0	0	0	0	0	0	0	0	0	0	0	0	0	0	0	0	0	1	0	0	0	0	0	0	0	0	0	0	0	0	0	0	0	0	0	0	0	0	0	0	0	0	0	0	0	0	0	0	0	0	0	0	0	0	98.17	FALSE	FALSE	FALSE	82	0.004
PPP2R1Bp.Asn551Ser	PPP2R1B	0.0040245	0.0103972	0	0.0101069							0.00292258	0.00959785	Ser	Asn	TRUE		2	1	0	0	0	0	0	0	0	0	0	0	0	0	0	0	0	0	0	0	0	0	0	0	0	0	0	0	0	1	0	0	0	0	0	0	0	0	0	0	0	0	0	0	0	0	0	0	0	0	0	0	0	0	0	0	0	0	0	0	0	0	0	0	0	0	98.21	FALSE	FALSE	FALSE	82	0.004
PRB3p.Pro201Leu	PRB3	0.0040245	0.0103972	0	0.0100765							0.00292258	0.00959785	Leu	Pro	FALSE		2	1	0	0	0	0	0	0	0	0	0	0	0	0	0	0	0	0	0	0	0	0	0	0	0	0	0	0	0	1	0	0	0	0	0	0	0	0	0	0	0	0	0	0	0	0	0	0	0	0	0	0	0	0	0	0	0	0	0	0	0	0	0	0	0	0	98.38	FALSE	FALSE	FALSE	82	0.004
PTPN3p.Ser335Leu	PTPN3	0.0040245	0.0103972	0	0.0100765							0.00292258	0.00959785	Leu	Ser	FALSE		2	1	0	0	0	0	0	0	0	0	0	0	0	0	0	0	0	0	0	0	0	0	0	0	0	0	0	0	0	1	0	0	0	0	0	0	0	0	0	0	0	0	0	0	0	0	0	0	0	0	0	0	0	0	0	0	0	0	0	0	0	0	0	0	0	0	98.54	FALSE	FALSE	FALSE	82	0.004
RASGRP2p.Arg549Trp	RASGRP2	0.0040245	0.0103972	0	0.0100765							0.00292258	0.00959785	Trp	Arg	FALSE		2	1	0	0	0	0	0	0	0	0	0	0	0	0	0	0	0	0	0	0	0	0	0	0	0	0	0	0	0	1	0	0	0	0	0	0	0	0	0	0	0	0	0	0	0	0	0	0	0	0	0	0	0	0	0	0	0	0	0	0	0	0	0	0	0	0	98.45	TRUE	FALSE	FALSE	82	0.004
RB1p.Gln266Ter	RB1	0.0040245	0.0103972	0	0.0100765							0.00292258	0.00959785	Ter	Gln	FALSE	1	2	1	0	0	0	0	0	0	0	0	0	0	0	0	0	0	0	0	0	0	0	0	0	0	0	0	0	0	0	1	0	0	0	0	0	0	0	0	0	0	0	0	0	0	0	0	0	0	0	0	0	0	0	0	0	0	0	0	0	0	0	0	0	0	0	0	98.29	FALSE	FALSE	FALSE	82	0.004
RFPL2p.Arg301His	RFPL2	0.0040245	0.0103972	0	0.0101069							0.00292258	0.00959785	His	Arg	TRUE		2	1	0	0	0	0	0	0	0	0	0	0	0	0	0	0	0	0	0	0	0	0	0	0	0	0	0	0	0	1	0	0	0	0	0	0	0	0	0	0	0	0	0	0	0	0	0	0	0	0	0	0	0	0	0	0	0	0	0	0	0	0	0	0	0	0	98.17	FALSE	FALSE	FALSE	82	0.004
ROS1p.Leu857Met	ROS1	0.0040245	0.0103972	0	0.0100765							0.00292258	0.00959785	Met	Leu	FALSE	1	2	1	0	0	0	0	0	0	0	0	0	0	0	0	0	0	0	0	0	0	0	0	0	0	0	0	0	0	0	1	0	0	0	0	0	0	0	0	0	0	0	0	0	0	0	0	0	0	0	0	0	0	0	0	0	0	0	0	0	0	0	0	0	0	0	0	98.41	TRUE	FALSE	FALSE	82	0.004
RYR2p.Arg1585Cys	RYR2	0.0040245	0.0103972	0	0.0100765							0.00292258	0.00959785	Cys	Arg	TRUE		2	1	0	0	0	0	0	0	0	0	0	0	0	0	0	0	0	0	0	0	0	0	0	0	0	0	0	0	0	1	0	0	0	0	0	0	0	0	0	0	0	0	0	0	0	0	0	0	0	0	0	0	0	0	0	0	0	0	0	0	0	0	0	0	0	0	98.28	FALSE	FALSE	FALSE	82	0.004
SDK1p.Thr1633Met	SDK1	0.0040245	0.0103972	0	0.0100765							0.00292258	0.00959785	Met	Thr	FALSE		2	1	0	0	0	0	0	0	0	0	0	0	0	0	0	0	0	0	0	0	0	0	0	0	0	0	0	0	0	1	0	0	0	0	0	0	0	0	0	0	0	0	0	0	0	0	0	0	0	0	0	0	0	0	0	0	0	0	0	0	0	0	0	0	0	0	98.32	FALSE	FALSE	FALSE	82	0.004
SLC44A5p.Ala603Val	SLC44A5	0.0040245	0.0103972	0	0.0100765							0.00292258	0.00959785	Val	Ala	FALSE		2	1	0	0	0	0	0	0	0	0	0	0	0	0	0	0	0	0	0	0	0	0	0	0	0	0	0	0	0	1	0	0	0	0	0	0	0	0	0	0	0	0	0	0	0	0	0	0	0	0	0	0	0	0	0	0	0	0	0	0	0	0	0	0	0	0	98.37	FALSE	FALSE	FALSE	82	0.004
SLC9A4p.Val306Ile	SLC9A4	0.0040245	0.0103972	0	0.0100765							0.00292258	0.00959785	Ile	Val	FALSE		2	1	0	0	0	0	0	0	0	0	0	0	0	0	0	0	0	0	0	0	0	0	0	0	0	0	0	0	0	1	0	0	0	0	0	0	0	0	0	0	0	0	0	0	0	0	0	0	0	0	0	0	0	0	0	0	0	0	0	0	0	0	0	0	0	0	98.32	FALSE	FALSE	FALSE	82	0.004
SLCO1B1p.Ser51Tyr	SLCO1B1	0.0040245	0.0103972	0	0.0100772							0.00292258	0.00959785	Tyr	Ser	TRUE		2	1	0	0	0	0	0	0	0	0	0	0	0	0	0	0	0	0	0	0	0	0	0	0	0	0	0	0	0	1	0	0	0	0	0	0	0	0	0	0	0	0	0	0	0	0	0	0	0	0	0	0	0	0	0	0	0	0	0	0	0	0	0	0	0	0	98.22	FALSE	FALSE	FALSE	82	0.004
SNX11p.Pro261Thr	SNX11	0.0040245	0.0103972	0	0.0100765							0.00292258	0.00959785	Thr	Pro	TRUE		2	1	0	0	0	0	0	0	0	0	0	0	0	0	0	0	0	0	0	0	0	0	0	0	0	0	0	0	0	1	0	0	0	0	0	0	0	0	0	0	0	0	0	0	0	0	0	0	0	0	0	0	0	0	0	0	0	0	0	0	0	0	0	0	0	0	98.37	FALSE	FALSE	FALSE	82	0.004
SP140p.Ser215Cys	SP140	0.0040245	0.0103972	0	0.0100765							0.00292258	0.00959785	Cys	Ser	TRUE		2	1	0	0	0	0	0	0	0	0	0	0	0	0	0	0	0	0	0	0	0	0	0	0	0	0	0	0	0	1	0	0	0	0	0	0	0	0	0	0	0	0	0	0	0	0	0	0	0	0	0	0	0	0	0	0	0	0	0	0	0	0	0	0	0	0	98.31	FALSE	FALSE	FALSE	82	0.004
SPEGp.Arg1738Trp	SPEG	0.0040245	0.0103972	0	0.0100765							0.00292258	0.00959785	Trp	Arg	FALSE		2	1	0	0	0	0	0	0	0	0	0	0	0	0	0	0	0	0	0	0	0	0	0	0	0	0	0	0	0	1	0	0	0	0	0	0	0	0	0	0	0	0	0	0	0	0	0	0	0	0	0	0	0	0	0	0	0	0	0	0	0	0	0	0	0	0	98.46	FALSE	FALSE	FALSE	82	0.004
TSHZ3p.Ser647Arg	TSHZ3	0.0040245	0.0103972	0	0.0100765							0.00292258	0.00959785	Arg	Ser	TRUE		2	1	0	0	0	0	0	0	0	0	0	0	0	0	0	0	0	0	0	0	0	0	0	0	0	0	0	0	0	1	0	0	0	0	0	0	0	0	0	0	0	0	0	0	0	0	0	0	0	0	0	0	0	0	0	0	0	0	0	0	0	0	0	0	0	0	98.63	FALSE	FALSE	FALSE	82	0.004
TULP1p.Ser151Asn	TULP1	0.0040245	0.0103972	0	0.0100765							0.00292258	0.00959785	Asn	Ser	FALSE		2	1	0	0	0	0	0	0	0	0	0	0	0	0	0	0	0	0	0	0	0	0	0	0	0	0	0	0	0	1	0	0	0	0	0	0	0	0	0	0	0	0	0	0	0	0	0	0	0	0	0	0	0	0	0	0	0	0	0	0	0	0	0	0	0	0	98.28	FALSE	FALSE	FALSE	82	0.004
UAP1p.Arg74Gln	UAP1	0.0040245	0.0103972	0	0.0100765							0.00292258	0.00959785	Gln	Arg	FALSE		2	1	0	0	0	0	0	0	0	0	0	0	0	0	0	0	0	0	0	0	0	0	0	0	0	0	0	0	0	1	0	0	0	0	0	0	0	0	0	0	0	0	0	0	0	0	0	0	0	0	0	0	0	0	0	0	0	0	0	0	0	0	0	0	0	0	98.37	FALSE	FALSE	FALSE	82	0.004
UXS1p.Glu141Gly	UXS1	0.0040245	0.0103972	0	0.0100765							0.00292258	0.00959785	Gly	Glu	FALSE		2	1	0	0	0	0	0	0	0	0	0	0	0	0	0	0	0	0	0	0	0	0	0	0	0	0	0	0	0	1	0	0	0	0	0	0	0	0	0	0	0	0	0	0	0	0	0	0	0	0	0	0	0	0	0	0	0	0	0	0	0	0	0	0	0	0	98.27	FALSE	FALSE	FALSE	82	0.004
WDR27p.Arg732Trp	WDR27	0.0040245	0.0103972	0	0.0100765							0.00292258	0.00959785	Trp	Arg	FALSE		2	1	0	0	0	0	0	0	0	0	0	0	0	0	0	0	0	0	0	0	0	0	0	0	0	0	0	0	0	1	0	0	0	0	0	0	0	0	0	0	0	0	0	0	0	0	0	0	0	0	0	0	0	0	0	0	0	0	0	0	0	0	0	0	0	0	98.48	FALSE	FALSE	FALSE	82	0.004
ZDHHC18p.Arg178Trp	ZDHHC18	0.0040245	0.0103972	0	0.0100765							0.00292258	0.00959785	Trp	Arg	FALSE		2	1	0	0	0	0	0	0	0	0	0	0	0	0	0	0	0	0	0	0	0	0	0	0	0	0	0	0	0	1	0	0	0	0	0	0	0	0	0	0	0	0	0	0	0	0	0	0	0	0	0	0	0	0	0	0	0	0	0	0	0	0	0	0	0	0	98.56	FALSE	FALSE	FALSE	82	0.004
ZFP57p.Arg187His	ZFP57	0.0040245	0.0103972	0	0.0100765							0.00292258	0.00959785	His	Arg	TRUE		2	1	0	0	0	0	0	0	0	0	0	0	0	0	0	0	0	0	0	0	0	0	0	0	0	0	0	0	0	1	0	0	0	0	0	0	0	0	0	0	0	0	0	0	0	0	0	0	0	0	0	0	0	0	0	0	0	0	0	0	0	0	0	0	0	0	98.28	FALSE	FALSE	FALSE	82	0.004
ZNF221p.Gly316Asp	ZNF221	0.0040245	0.0103972	0	0.0100765							0.00292258	0.00959785	Asp	Gly	FALSE		2	1	0	0	0	0	0	0	0	0	0	0	0	0	0	0	0	0	0	0	0	0	0	0	0	0	0	0	0	1	0	0	0	0	0	0	0	0	0	0	0	0	0	0	0	0	0	0	0	0	0	0	0	0	0	0	0	0	0	0	0	0	0	0	0	0	98.34	FALSE	FALSE	FALSE	82	0.004
ZNF569p.Gln281His	ZNF569	0.0040245	0.0103972	0	0.0100765							0.00292258	0.00959785	His	Gln	TRUE		2	1	0	0	0	0	0	0	0	0	0	0	0	0	0	0	0	0	0	0	0	0	0	0	0	0	0	0	0	1	0	0	0	0	0	0	0	0	0	0	0	0	0	0	0	0	0	0	0	0	0	0	0	0	0	0	0	0	0	0	0	0	0	0	0	0	98.32	FALSE	FALSE	FALSE	82	0.004
ZNF777p.Thr213Met	ZNF777	0.0040245	0.0103972	0	0.0100765							0.00292258	0.00959785	Met	Thr	FALSE		2	1	0	0	0	0	0	0	0	0	0	0	0	0	0	0	0	0	0	0	0	0	0	0	0	0	0	0	0	1	0	0	0	0	0	0	0	0	0	0	0	0	0	0	0	0	0	0	0	0	0	0	0	0	0	0	0	0	0	0	0	0	0	0	0	0	98.3	FALSE	FALSE	FALSE	82	0.004
TNK1p.Gly457Cys	TNK1	0.00401906	0.0103972	0	0.0100656							0.00292258	0.00959785	Cys	Gly	TRUE		2	1	0	0	0	0	0	0	0	0	0	0	0	0	0	0	0	0	0	0	0	0	0	0	0	0	0	0	0	0	0	0	0	0	0	0	0	0	0	1	0	0	0	0	0	0	0	0	0	0	0	0	0	0	0	0	0	0	0	0	0	0	0	0	0	0	98.59	FALSE	FALSE	FALSE	82	0.004
CHD2p.Arg699Trp	CHD2	0.00400871	0.0155958	0	0.00975809							0.000760161	0.00959785	Trp	Arg	FALSE	2	3	0	0	0	0	0	0	0	0	0	0	0	0	0	0	0	0	0	0	2	0	0	0	0	0	0	0	0	0	0	0	0	0	1	0	0	0	0	0	0	0	0	0	0	0	0	0	0	0	0	0	0	0	0	0	0	0	0	0	0	0	0	0	0	0	0	99.97	FALSE	FALSE	FALSE	82	0.004
SYN3p.Val146Met	SYN3	0.00400871	0.0155958	0	0.00960341							0.000760161	0.00959785	Met	Val	FALSE		3	0	0	0	0	0	0	0	0	0	0	0	0	0	0	0	0	0	0	2	0	0	0	0	0	0	0	0	0	0	0	0	0	1	0	0	0	0	0	0	0	0	0	0	0	0	0	0	0	0	0	0	0	0	0	0	0	0	0	0	0	0	0	0	0	0	99.97	FALSE	FALSE	FALSE	82	0.004
ZNF880p.Cys413Phe	ZNF880	0.00400379	0.0259929	0.000385912	0.00886144	0.0229205	0.116279							Phe	Cys	FALSE		5	0	0	0	0	0	0	0	0	0	0	0	3	0	1	0	0	0	0	0	0	0	0	0	0	1	0	0	0	0	0	0	0	0	0	0	0	0	0	0	0	0	0	0	0	0	0	0	0	0	0	0	0	0	0	0	0	0	0	0	0	0	0	0	0	0	100	FALSE	FALSE	FALSE	82	0.004
OR11H12p.His154Pro	OR11H12	0.00399719	0.0103972	0	0.00999298									Pro	His	FALSE		2	0	0	0	0	0	0	0	0	0	0	0	0	0	0	0	0	0	0	0	0	0	0	0	0	0	0	0	0	2	0	0	0	0	0	0	0	0	0	0	0	0	0	0	0	0	0	0	0	0	0	0	0	0	0	0	0	0	0	0	0	0	0	0	0	0	98.4	FALSE	FALSE	FALSE	82	0.004
ALOX12p.His527Arg	ALOX12	0.00399459	0.0103972	0	0.0107177									Arg	His	TRUE		2	0	0	0	1	0	0	0	0	0	0	0	0	0	0	0	0	0	0	0	0	0	0	0	0	0	0	0	0	0	0	0	0	0	0	0	1	0	0	0	0	0	0	0	0	0	0	0	0	0	0	0	0	0	0	0	0	0	0	0	0	0	0	0	0	0	96.32	FALSE	FALSE	FALSE	82	0.004
CARD14p.Arg62Gln	CARD14	0.00399459	0.0103972	0	0.0107177									Gln	Arg	FALSE		2	0	0	0	1	0	0	0	0	0	0	0	0	0	0	0	0	0	0	0	0	0	0	0	0	0	0	0	0	0	0	0	0	0	0	0	1	0	0	0	0	0	0	0	0	0	0	0	0	0	0	0	0	0	0	0	0	0	0	0	0	0	0	0	0	0	96.01	FALSE	FALSE	FALSE	82	0.004
CCNHp.Arg77Lys	CCNH	0.00399459	0.0103972	0	0.0107177									Lys	Arg	TRUE		2	0	0	0	1	0	0	0	0	0	0	0	0	0	0	0	0	0	0	0	0	0	0	0	0	0	0	0	0	0	0	0	0	0	0	0	1	0	0	0	0	0	0	0	0	0	0	0	0	0	0	0	0	0	0	0	0	0	0	0	0	0	0	0	0	0	96.17	FALSE	FALSE	FALSE	82	0.004
DIP2Cp.Arg802His	DIP2C	0.00399459	0.0103972	0	0.0107177									His	Arg	TRUE		2	0	0	0	1	0	0	0	0	0	0	0	0	0	0	0	0	0	0	0	0	0	0	0	0	0	0	0	0	0	0	0	0	0	0	0	1	0	0	0	0	0	0	0	0	0	0	0	0	0	0	0	0	0	0	0	0	0	0	0	0	0	0	0	0	0	96.3	FALSE	FALSE	FALSE	82	0.004
ELAVL3p.Pro191Leu	ELAVL3	0.00399459	0.0103972	0	0.0107177									Leu	Pro	FALSE		2	0	0	0	1	0	0	0	0	0	0	0	0	0	0	0	0	0	0	0	0	0	0	0	0	0	0	0	0	0	0	0	0	0	0	0	1	0	0	0	0	0	0	0	0	0	0	0	0	0	0	0	0	0	0	0	0	0	0	0	0	0	0	0	0	0	96.19	FALSE	FALSE	FALSE	82	0.004
GOLGA6L4p.Gly177Glu	GOLGA6L4	0.00399459	0.0103972	0	0.0107177									Glu	Gly	FALSE		2	0	0	0	1	0	0	0	0	0	0	0	0	0	0	0	0	0	0	0	0	0	0	0	0	0	0	0	0	0	0	0	0	0	0	0	1	0	0	0	0	0	0	0	0	0	0	0	0	0	0	0	0	0	0	0	0	0	0	0	0	0	0	0	0	0	96.08	FALSE	FALSE	FALSE	82	0.004
HIP1Rp.Arg53Cys	HIP1R	0.00399459	0.0103972	0	0.010914									Cys	Arg	TRUE		2	0	0	0	1	0	0	0	0	0	0	0	0	0	0	0	0	0	0	0	0	0	0	0	0	0	0	0	0	0	0	0	0	0	0	0	1	0	0	0	0	0	0	0	0	0	0	0	0	0	0	0	0	0	0	0	0	0	0	0	0	0	0	0	0	0	96.3	FALSE	FALSE	FALSE	82	0.004
LAMA5p.Ala2492Thr	LAMA5	0.00399459	0.0103972	0	0.0107177									Thr	Ala	TRUE		2	0	0	0	1	0	0	0	0	0	0	0	0	0	0	0	0	0	0	0	0	0	0	0	0	0	0	0	0	0	0	0	0	0	0	0	1	0	0	0	0	0	0	0	0	0	0	0	0	0	0	0	0	0	0	0	0	0	0	0	0	0	0	0	0	0	96.29	FALSE	FALSE	FALSE	82	0.004
MSLNp.Ala443Thr	MSLN	0.00399459	0.0103972	0	0.0107177									Thr	Ala	TRUE		2	0	0	0	1	0	0	0	0	0	0	0	0	0	0	0	0	0	0	0	0	0	0	0	0	0	0	0	0	0	0	0	0	0	0	0	1	0	0	0	0	0	0	0	0	0	0	0	0	0	0	0	0	0	0	0	0	0	0	0	0	0	0	0	0	0	96.04	FALSE	FALSE	FALSE	82	0.004
PFKFB1p.Arg269His	PFKFB1	0.00399459	0.0103972	0	0.0107177									His	Arg	TRUE		2	0	0	0	1	0	0	0	0	0	0	0	0	0	0	0	0	0	0	0	0	0	0	0	0	0	0	0	0	0	0	0	0	0	0	0	1	0	0	0	0	0	0	0	0	0	0	0	0	0	0	0	0	0	0	0	0	0	0	0	0	0	0	0	0	0	96.24	FALSE	FALSE	FALSE	82	0.004
RAC1p.Arg68Cys	RAC1	0.00399459	0.0103972	0	0.0107177									Cys	Arg	TRUE	1	2	0	0	0	1	0	0	0	0	0	0	0	0	0	0	0	0	0	0	0	0	0	0	0	0	0	0	0	0	0	0	0	0	0	0	0	1	0	0	0	0	0	0	0	0	0	0	0	0	0	0	0	0	0	0	0	0	0	0	0	0	0	0	0	0	0	96.08	TRUE	FALSE	FALSE	82	0.004
GABRA6p.Val32Phe	GABRA6	0.00399405	0.0103972	0	0.00998512									Phe	Val	FALSE		2	0	0	0	0	0	0	0	0	0	0	0	0	0	0	0	0	0	0	0	0	0	0	0	0	0	0	0	0	2	0	0	0	0	0	0	0	0	0	0	0	0	0	0	0	0	0	0	0	0	0	0	0	0	0	0	0	0	0	0	0	0	0	0	0	0	98.22	FALSE	FALSE	FALSE	82	0.004
AGAP3p.Arg766Trp	AGAP3	0.00399405	0.0103972	0	0.00998512									Trp	Arg	FALSE		2	0	0	0	0	0	0	0	0	0	0	0	0	0	0	0	0	0	0	0	0	0	0	0	0	0	0	0	0	2	0	0	0	0	0	0	0	0	0	0	0	0	0	0	0	0	0	0	0	0	0	0	0	0	0	0	0	0	0	0	0	0	0	0	0	0	98.13	FALSE	FALSE	FALSE	82	0.004
AHNAK2p.Arg4682His	AHNAK2	0.00399405	0.0103972	0	0.00998512									His	Arg	TRUE		2	0	0	0	0	0	0	0	0	0	0	0	0	0	0	0	0	0	0	0	0	0	0	0	0	0	0	0	0	2	0	0	0	0	0	0	0	0	0	0	0	0	0	0	0	0	0	0	0	0	0	0	0	0	0	0	0	0	0	0	0	0	0	0	0	0	98.43	FALSE	FALSE	FALSE	82	0.004
AK7p.Ala159Val	AK7	0.00399405	0.0103972	0	0.00998512									Val	Ala	FALSE		2	0	0	0	0	0	0	0	0	0	0	0	0	0	0	0	0	0	0	0	0	0	0	0	0	0	0	0	0	2	0	0	0	0	0	0	0	0	0	0	0	0	0	0	0	0	0	0	0	0	0	0	0	0	0	0	0	0	0	0	0	0	0	0	0	0	98.24	FALSE	FALSE	FALSE	82	0.004
ANO2p.Arg334Cys	ANO2	0.00399405	0.0103972	0	0.00998512									Cys	Arg	TRUE		2	0	0	0	0	0	0	0	0	0	0	0	0	0	0	0	0	0	0	0	0	0	0	0	0	0	0	0	0	2	0	0	0	0	0	0	0	0	0	0	0	0	0	0	0	0	0	0	0	0	0	0	0	0	0	0	0	0	0	0	0	0	0	0	0	0	98.13	FALSE	FALSE	FALSE	82	0.004
ANO4p.Arg900His	ANO4	0.00399405	0.0103972	0	0.00998512									His	Arg	TRUE		2	0	0	0	0	0	0	0	0	0	0	0	0	0	0	0	0	0	0	0	0	0	0	0	0	0	0	0	0	2	0	0	0	0	0	0	0	0	0	0	0	0	0	0	0	0	0	0	0	0	0	0	0	0	0	0	0	0	0	0	0	0	0	0	0	0	98.34	FALSE	FALSE	FALSE	82	0.004
ASPHD1p.Arg279Gln	ASPHD1	0.00399405	0.0103972	0	0.00998512									Gln	Arg	FALSE		2	0	0	0	0	0	0	0	0	0	0	0	0	0	0	0	0	0	0	0	0	0	0	0	0	0	0	0	0	2	0	0	0	0	0	0	0	0	0	0	0	0	0	0	0	0	0	0	0	0	0	0	0	0	0	0	0	0	0	0	0	0	0	0	0	0	98.18	FALSE	FALSE	FALSE	82	0.004
BBS9p.Arg521Ter	BBS9	0.00399405	0.0103972	0	0.00998512									Ter	Arg	FALSE		2	0	0	0	0	0	0	0	0	0	0	0	0	0	0	0	0	0	0	0	0	0	0	0	0	0	0	0	0	2	0	0	0	0	0	0	0	0	0	0	0	0	0	0	0	0	0	0	0	0	0	0	0	0	0	0	0	0	0	0	0	0	0	0	0	0	98.56	FALSE	FALSE	FALSE	82	0.004
C3ORF72p.Gly55Ser	C3ORF72	0.00399405	0.0103972	0	0.00998512									Ser	Gly	TRUE		2	0	0	0	0	0	0	0	0	0	0	0	0	0	0	0	0	0	0	0	0	0	0	0	0	0	0	0	0	2	0	0	0	0	0	0	0	0	0	0	0	0	0	0	0	0	0	0	0	0	0	0	0	0	0	0	0	0	0	0	0	0	0	0	0	0	98.45	FALSE	FALSE	FALSE	82	0.004
CABP1p.Glu329Gln	CABP1	0.00399405	0.0103972	0	0.00998512									Gln	Glu	FALSE		2	0	0	0	0	0	0	0	0	0	0	0	0	0	0	0	0	0	0	0	0	0	0	0	0	0	0	0	0	2	0	0	0	0	0	0	0	0	0	0	0	0	0	0	0	0	0	0	0	0	0	0	0	0	0	0	0	0	0	0	0	0	0	0	0	0	98.3	FALSE	FALSE	FALSE	82	0.004
CASP1p.Glu312Ter	CASP1	0.00399405	0.0103972	0	0.00998512									Ter	Glu	FALSE		2	0	0	0	0	0	0	0	0	0	0	0	0	0	0	0	0	0	0	0	0	0	0	0	0	0	0	0	0	2	0	0	0	0	0	0	0	0	0	0	0	0	0	0	0	0	0	0	0	0	0	0	0	0	0	0	0	0	0	0	0	0	0	0	0	0	98.35	FALSE	FALSE	FALSE	82	0.004
CCDC63p.Lys293Asn	CCDC63	0.00399405	0.0103972	0	0.00998512									Asn	Lys	FALSE		2	0	0	0	0	0	0	0	0	0	0	0	0	0	0	0	0	0	0	0	0	0	0	0	0	0	0	0	0	2	0	0	0	0	0	0	0	0	0	0	0	0	0	0	0	0	0	0	0	0	0	0	0	0	0	0	0	0	0	0	0	0	0	0	0	0	98.45	FALSE	FALSE	FALSE	82	0.004
CCL2p.Ala49Thr	CCL2	0.00399405	0.0103972	0	0.00998512									Thr	Ala	TRUE		2	0	0	0	0	0	0	0	0	0	0	0	0	0	0	0	0	0	0	0	0	0	0	0	0	0	0	0	0	2	0	0	0	0	0	0	0	0	0	0	0	0	0	0	0	0	0	0	0	0	0	0	0	0	0	0	0	0	0	0	0	0	0	0	0	0	98.48	FALSE	FALSE	FALSE	82	0.004
CD163L1p.Val711Met	CD163L1	0.00399405	0.0103972	0	0.00998512									Met	Val	FALSE		2	0	0	0	0	0	0	0	0	0	0	0	0	0	0	0	0	0	0	0	0	0	0	0	0	0	0	0	0	2	0	0	0	0	0	0	0	0	0	0	0	0	0	0	0	0	0	0	0	0	0	0	0	0	0	0	0	0	0	0	0	0	0	0	0	0	98.39	FALSE	FALSE	FALSE	82	0.004
CD209p.Ala76Val	CD209	0.00399405	0.0103972	0	0.00998512									Val	Ala	FALSE	2	2	0	0	0	0	0	0	0	0	0	0	0	0	0	0	0	0	0	0	0	0	0	0	0	0	0	0	0	0	2	0	0	0	0	0	0	0	0	0	0	0	0	0	0	0	0	0	0	0	0	0	0	0	0	0	0	0	0	0	0	0	0	0	0	0	0	98.51	FALSE	FALSE	FALSE	82	0.004
CDCA7p.Arg383His	CDCA7	0.00399405	0.0103972	0	0.00998512									His	Arg	TRUE		2	0	0	0	0	0	0	0	0	0	0	0	0	0	0	0	0	0	0	0	0	0	0	0	0	0	0	0	0	2	0	0	0	0	0	0	0	0	0	0	0	0	0	0	0	0	0	0	0	0	0	0	0	0	0	0	0	0	0	0	0	0	0	0	0	0	98.26	FALSE	FALSE	FALSE	82	0.004
CDH18p.Ala195Thr	CDH18	0.00399405	0.0103972	0	0.00998512									Thr	Ala	TRUE		2	0	0	0	0	0	0	0	0	0	0	0	0	0	0	0	0	0	0	0	0	0	0	0	0	0	0	0	0	2	0	0	0	0	0	0	0	0	0	0	0	0	0	0	0	0	0	0	0	0	0	0	0	0	0	0	0	0	0	0	0	0	0	0	0	0	98.42	FALSE	FALSE	FALSE	82	0.004
CLCN7p.Lys274Arg	CLCN7	0.00399405	0.0103972	0	0.00998512									Arg	Lys	TRUE		2	0	0	0	0	0	0	0	0	0	0	0	0	0	0	0	0	0	0	0	0	0	0	0	0	0	0	0	0	2	0	0	0	0	0	0	0	0	0	0	0	0	0	0	0	0	0	0	0	0	0	0	0	0	0	0	0	0	0	0	0	0	0	0	0	0	98.35	FALSE	FALSE	FALSE	82	0.004
CR2p.Thr742Met	CR2	0.00399405	0.0103972	0	0.00998512									Met	Thr	FALSE		2	0	0	0	0	0	0	0	0	0	0	0	0	0	0	0	0	0	0	0	0	0	0	0	0	0	0	0	0	2	0	0	0	0	0	0	0	0	0	0	0	0	0	0	0	0	0	0	0	0	0	0	0	0	0	0	0	0	0	0	0	0	0	0	0	0	98.2	FALSE	FALSE	FALSE	82	0.004
CREB3L3p.Ser256Leu	CREB3L3	0.00399405	0.0103972	0	0.00998512									Leu	Ser	FALSE		2	0	0	0	0	0	0	0	0	0	0	0	0	0	0	0	0	0	0	0	0	0	0	0	0	0	0	0	0	2	0	0	0	0	0	0	0	0	0	0	0	0	0	0	0	0	0	0	0	0	0	0	0	0	0	0	0	0	0	0	0	0	0	0	0	0	98.34	FALSE	FALSE	FALSE	82	0.004
CSF2RBp.Gly298Ser	CSF2RB	0.00399405	0.0103972	0	0.00998512									Ser	Gly	TRUE		2	0	0	0	0	0	0	0	0	0	0	0	0	0	0	0	0	0	0	0	0	0	0	0	0	0	0	0	0	2	0	0	0	0	0	0	0	0	0	0	0	0	0	0	0	0	0	0	0	0	0	0	0	0	0	0	0	0	0	0	0	0	0	0	0	0	98.43	FALSE	FALSE	FALSE	82	0.004
CXORF22p.Arg554His	CXORF22	0.00399405	0.0103972	0	0.00998512									His	Arg	TRUE		2	0	0	0	0	0	0	0	0	0	0	0	0	0	0	0	0	0	0	0	0	0	0	0	0	0	0	0	0	2	0	0	0	0	0	0	0	0	0	0	0	0	0	0	0	0	0	0	0	0	0	0	0	0	0	0	0	0	0	0	0	0	0	0	0	0	98.46	FALSE	FALSE	FALSE	82	0.004
DAOp.Arg283Trp	DAO	0.00399405	0.0103972	0	0.00998512									Trp	Arg	FALSE		2	0	0	0	0	0	0	0	0	0	0	0	0	0	0	0	0	0	0	0	0	0	0	0	0	0	0	0	0	2	0	0	0	0	0	0	0	0	0	0	0	0	0	0	0	0	0	0	0	0	0	0	0	0	0	0	0	0	0	0	0	0	0	0	0	0	98.35	FALSE	FALSE	FALSE	82	0.004
DCTp.Ala381Thr	DCT	0.00399405	0.0103972	0	0.00998512									Thr	Ala	TRUE		2	0	0	0	0	0	0	0	0	0	0	0	0	0	0	0	0	0	0	0	0	0	0	0	0	0	0	0	0	2	0	0	0	0	0	0	0	0	0	0	0	0	0	0	0	0	0	0	0	0	0	0	0	0	0	0	0	0	0	0	0	0	0	0	0	0	98.15	FALSE	FALSE	FALSE	82	0.004
DQX1p.Arg505His	DQX1	0.00399405	0.0103972	0	0.00998512									His	Arg	TRUE		2	0	0	0	0	0	0	0	0	0	0	0	0	0	0	0	0	0	0	0	0	0	0	0	0	0	0	0	0	2	0	0	0	0	0	0	0	0	0	0	0	0	0	0	0	0	0	0	0	0	0	0	0	0	0	0	0	0	0	0	0	0	0	0	0	0	98.15	FALSE	FALSE	FALSE	82	0.004
DSPp.Arg270Gln	DSP	0.00399405	0.0103972	0	0.00998512									Gln	Arg	FALSE		2	0	0	0	0	0	0	0	0	0	0	0	0	0	0	0	0	0	0	0	0	0	0	0	0	0	0	0	0	2	0	0	0	0	0	0	0	0	0	0	0	0	0	0	0	0	0	0	0	0	0	0	0	0	0	0	0	0	0	0	0	0	0	0	0	0	98.39	FALSE	FALSE	FALSE	82	0.004
EGFRp.Gly63Arg	EGFR	0.00399405	0.0103972	0	0.00998512									Arg	Gly	TRUE	1	2	0	0	0	0	0	0	0	0	0	0	0	0	0	0	0	0	0	0	0	0	0	0	0	0	0	0	0	0	2	0	0	0	0	0	0	0	0	0	0	0	0	0	0	0	0	0	0	0	0	0	0	0	0	0	0	0	0	0	0	0	0	0	0	0	0	98.6	TRUE	FALSE	FALSE	82	0.004
EGFRp.His304Tyr	EGFR	0.00399405	0.0103972	0	0.00998512									Tyr	His	TRUE	1	2	0	0	0	0	0	0	0	0	0	0	0	0	0	0	0	0	0	0	0	0	0	0	0	0	0	0	0	0	2	0	0	0	0	0	0	0	0	0	0	0	0	0	0	0	0	0	0	0	0	0	0	0	0	0	0	0	0	0	0	0	0	0	0	0	0	98.22	TRUE	FALSE	FALSE	82	0.004
EGFRp.Thr363Ile	EGFR	0.00399405	0.0103972	0	0.00998512									Ile	Thr	FALSE	1	2	0	0	0	0	0	0	0	0	0	0	0	0	0	0	0	0	0	0	0	0	0	0	0	0	0	0	0	0	2	0	0	0	0	0	0	0	0	0	0	0	0	0	0	0	0	0	0	0	0	0	0	0	0	0	0	0	0	0	0	0	0	0	0	0	0	98.34	TRUE	FALSE	FALSE	82	0.004
EGFRp.Tyr270Cys	EGFR	0.00399405	0.0103972	0	0.00998512									Cys	Tyr	TRUE	1	2	0	0	0	0	0	0	0	0	0	0	0	0	0	0	0	0	0	0	0	0	0	0	0	0	0	0	0	0	2	0	0	0	0	0	0	0	0	0	0	0	0	0	0	0	0	0	0	0	0	0	0	0	0	0	0	0	0	0	0	0	0	0	0	0	0	98.34	TRUE	FALSE	FALSE	82	0.004
FAM26Ep.Thr298Met	FAM26E	0.00399405	0.0103972	0	0.00998512									Met	Thr	FALSE		2	0	0	0	0	0	0	0	0	0	0	0	0	0	0	0	0	0	0	0	0	0	0	0	0	0	0	0	0	2	0	0	0	0	0	0	0	0	0	0	0	0	0	0	0	0	0	0	0	0	0	0	0	0	0	0	0	0	0	0	0	0	0	0	0	0	98.32	FALSE	FALSE	FALSE	82	0.004
FLGp.Arg3435His	FLG	0.00399405	0.0103972	0	0.00998512									His	Arg	TRUE		2	0	0	0	0	0	0	0	0	0	0	0	0	0	0	0	0	0	0	0	0	0	0	0	0	0	0	0	0	2	0	0	0	0	0	0	0	0	0	0	0	0	0	0	0	0	0	0	0	0	0	0	0	0	0	0	0	0	0	0	0	0	0	0	0	0	98.27	FALSE	FALSE	FALSE	82	0.004
GNALp.Phe354Leu	GNAL	0.00399405	0.0103972	0	0.00998512									Leu	Phe	FALSE		2	0	0	0	0	0	0	0	0	0	0	0	0	0	0	0	0	0	0	0	0	0	0	0	0	0	0	0	0	2	0	0	0	0	0	0	0	0	0	0	0	0	0	0	0	0	0	0	0	0	0	0	0	0	0	0	0	0	0	0	0	0	0	0	0	0	98.37	FALSE	FALSE	FALSE	82	0.004
HERC1p.Arg2330His	HERC1	0.00399405	0.0103972	0	0.00998512									His	Arg	TRUE		2	0	0	0	0	0	0	0	0	0	0	0	0	0	0	0	0	0	0	0	0	0	0	0	0	0	0	0	0	2	0	0	0	0	0	0	0	0	0	0	0	0	0	0	0	0	0	0	0	0	0	0	0	0	0	0	0	0	0	0	0	0	0	0	0	0	98.54	FALSE	FALSE	FALSE	82	0.004
HNF1Bp.Thr417Met	HNF1B	0.00399405	0.0103972	0	0.00998512									Met	Thr	FALSE		2	0	0	0	0	0	0	0	0	0	0	0	0	0	0	0	0	0	0	0	0	0	0	0	0	0	0	0	0	2	0	0	0	0	0	0	0	0	0	0	0	0	0	0	0	0	0	0	0	0	0	0	0	0	0	0	0	0	0	0	0	0	0	0	0	0	98.44	FALSE	FALSE	FALSE	82	0.004
IL5RAp.Ala195Thr	IL5RA	0.00399405	0.0103972	0	0.00998512									Thr	Ala	TRUE		2	0	0	0	0	0	0	0	0	0	0	0	0	0	0	0	0	0	0	0	0	0	0	0	0	0	0	0	0	2	0	0	0	0	0	0	0	0	0	0	0	0	0	0	0	0	0	0	0	0	0	0	0	0	0	0	0	0	0	0	0	0	0	0	0	0	98.45	FALSE	FALSE	FALSE	82	0.004
KCNN1p.Asp68Asn	KCNN1	0.00399405	0.0103972	0	0.00998512									Asn	Asp	FALSE		2	0	0	0	0	0	0	0	0	0	0	0	0	0	0	0	0	0	0	0	0	0	0	0	0	0	0	0	0	2	0	0	0	0	0	0	0	0	0	0	0	0	0	0	0	0	0	0	0	0	0	0	0	0	0	0	0	0	0	0	0	0	0	0	0	0	98.21	FALSE	FALSE	FALSE	82	0.004
KCNT2p.Gln1038His	KCNT2	0.00399405	0.0103972	0	0.00998512									His	Gln	TRUE		2	0	0	0	0	0	0	0	0	0	0	0	0	0	0	0	0	0	0	0	0	0	0	0	0	0	0	0	0	2	0	0	0	0	0	0	0	0	0	0	0	0	0	0	0	0	0	0	0	0	0	0	0	0	0	0	0	0	0	0	0	0	0	0	0	0	98.71	FALSE	FALSE	FALSE	82	0.004
KDM7Ap.Arg313His	KDM7A	0.00399405	0.0103972	0	0.00998512									His	Arg	TRUE		2	0	0	0	0	0	0	0	0	0	0	0	0	0	0	0	0	0	0	0	0	0	0	0	0	0	0	0	0	2	0	0	0	0	0	0	0	0	0	0	0	0	0	0	0	0	0	0	0	0	0	0	0	0	0	0	0	0	0	0	0	0	0	0	0	0	98.51	FALSE	FALSE	FALSE	82	0.004
KDM7Ap.Arg938His	KDM7A	0.00399405	0.0103972	0	0.00998512									His	Arg	TRUE		2	0	0	0	0	0	0	0	0	0	0	0	0	0	0	0	0	0	0	0	0	0	0	0	0	0	0	0	0	2	0	0	0	0	0	0	0	0	0	0	0	0	0	0	0	0	0	0	0	0	0	0	0	0	0	0	0	0	0	0	0	0	0	0	0	0	98.34	FALSE	FALSE	FALSE	82	0.004
KRTAP10-11p.Ala3Thr	KRTAP10-11	0.00399405	0.0103972	0	0.00998512									Thr	Ala	TRUE		2	0	0	0	0	0	0	0	0	0	0	0	0	0	0	0	0	0	0	0	0	0	0	0	0	0	0	0	0	2	0	0	0	0	0	0	0	0	0	0	0	0	0	0	0	0	0	0	0	0	0	0	0	0	0	0	0	0	0	0	0	0	0	0	0	0	98.39	FALSE	FALSE	FALSE	82	0.004
LMX1Ap.Arg256Ter	LMX1A	0.00399405	0.0103972	0	0.00998512									Ter	Arg	FALSE		2	0	0	0	0	0	0	0	0	0	0	0	0	0	0	0	0	0	0	0	0	0	0	0	0	0	0	0	0	2	0	0	0	0	0	0	0	0	0	0	0	0	0	0	0	0	0	0	0	0	0	0	0	0	0	0	0	0	0	0	0	0	0	0	0	0	98.33	FALSE	FALSE	FALSE	82	0.004
MAP3K1p.Pro324Leu	MAP3K1	0.00399405	0.0103972	0	0.00998512									Leu	Pro	FALSE	1	2	0	0	0	0	0	0	0	0	0	0	0	0	0	0	0	0	0	0	0	0	0	0	0	0	0	0	0	0	2	0	0	0	0	0	0	0	0	0	0	0	0	0	0	0	0	0	0	0	0	0	0	0	0	0	0	0	0	0	0	0	0	0	0	0	0	98.22	FALSE	FALSE	FALSE	82	0.004
MAP4K4p.Ile266Leu	MAP4K4	0.00399405	0.0103972	0	0.00998512									Leu	Ile	FALSE		2	0	0	0	0	0	0	0	0	0	0	0	0	0	0	0	0	0	0	0	0	0	0	0	0	0	0	0	0	2	0	0	0	0	0	0	0	0	0	0	0	0	0	0	0	0	0	0	0	0	0	0	0	0	0	0	0	0	0	0	0	0	0	0	0	0	98.29	FALSE	FALSE	FALSE	82	0.004
MGAMp.Arg1510His	MGAM	0.00399405	0.0103972	0	0.00998512									His	Arg	TRUE		2	0	0	0	0	0	0	0	0	0	0	0	0	0	0	0	0	0	0	0	0	0	0	0	0	0	0	0	0	2	0	0	0	0	0	0	0	0	0	0	0	0	0	0	0	0	0	0	0	0	0	0	0	0	0	0	0	0	0	0	0	0	0	0	0	0	98.28	FALSE	FALSE	FALSE	82	0.004
MUC17p.Val77Met	MUC17	0.00399405	0.0103972	0	0.00998512									Met	Val	FALSE		2	0	0	0	0	0	0	0	0	0	0	0	0	0	0	0	0	0	0	0	0	0	0	0	0	0	0	0	0	2	0	0	0	0	0	0	0	0	0	0	0	0	0	0	0	0	0	0	0	0	0	0	0	0	0	0	0	0	0	0	0	0	0	0	0	0	98.21	FALSE	FALSE	FALSE	82	0.004
MUC3Ap.Val439Ile	MUC3A	0.00399405	0.0103972	0	0.00998512									Ile	Val	FALSE		2	0	0	0	0	0	0	0	0	0	0	0	0	0	0	0	0	0	0	0	0	0	0	0	0	0	0	0	0	2	0	0	0	0	0	0	0	0	0	0	0	0	0	0	0	0	0	0	0	0	0	0	0	0	0	0	0	0	0	0	0	0	0	0	0	0	98.32	FALSE	FALSE	FALSE	82	0.004
MYH14p.Arg1649Trp	MYH14	0.00399405	0.0103972	0	0.00998512									Trp	Arg	FALSE		2	0	0	0	0	0	0	0	0	0	0	0	0	0	0	0	0	0	0	0	0	0	0	0	0	0	0	0	0	2	0	0	0	0	0	0	0	0	0	0	0	0	0	0	0	0	0	0	0	0	0	0	0	0	0	0	0	0	0	0	0	0	0	0	0	0	98.47	FALSE	FALSE	FALSE	82	0.004
MYH4p.Arg1913Trp	MYH4	0.00399405	0.0103972	0	0.00998512									Trp	Arg	FALSE		2	0	0	0	0	0	0	0	0	0	0	0	0	0	0	0	0	0	0	0	0	0	0	0	0	0	0	0	0	2	0	0	0	0	0	0	0	0	0	0	0	0	0	0	0	0	0	0	0	0	0	0	0	0	0	0	0	0	0	0	0	0	0	0	0	0	98.37	FALSE	FALSE	FALSE	82	0.004
MYH7Bp.Ala306Val	MYH7B	0.00399405	0.0103972	0	0.00998512									Val	Ala	FALSE		2	0	0	0	0	0	0	0	0	0	0	0	0	0	0	0	0	0	0	0	0	0	0	0	0	0	0	0	0	2	0	0	0	0	0	0	0	0	0	0	0	0	0	0	0	0	0	0	0	0	0	0	0	0	0	0	0	0	0	0	0	0	0	0	0	0	98.28	FALSE	FALSE	FALSE	82	0.004
MYO1Dp.Thr109Met	MYO1D	0.00399405	0.0103972	0	0.00998512									Met	Thr	FALSE		2	0	0	0	0	0	0	0	0	0	0	0	0	0	0	0	0	0	0	0	0	0	0	0	0	0	0	0	0	2	0	0	0	0	0	0	0	0	0	0	0	0	0	0	0	0	0	0	0	0	0	0	0	0	0	0	0	0	0	0	0	0	0	0	0	0	98.29	FALSE	FALSE	FALSE	82	0.004
N4BP2p.Arg575His	N4BP2	0.00399405	0.0103972	0	0.00998512									His	Arg	TRUE	2	2	0	0	0	0	0	0	0	0	0	0	0	0	0	0	0	0	0	0	0	0	0	0	0	0	0	0	0	0	2	0	0	0	0	0	0	0	0	0	0	0	0	0	0	0	0	0	0	0	0	0	0	0	0	0	0	0	0	0	0	0	0	0	0	0	0	98.5	FALSE	FALSE	FALSE	82	0.004
NAALADL1p.Asp39Val	NAALADL1	0.00399405	0.0103972	0	0.00998512									Val	Asp	FALSE		2	0	0	0	0	0	0	0	0	0	0	0	0	0	0	0	0	0	0	0	0	0	0	0	0	0	0	0	0	2	0	0	0	0	0	0	0	0	0	0	0	0	0	0	0	0	0	0	0	0	0	0	0	0	0	0	0	0	0	0	0	0	0	0	0	0	98.29	FALSE	FALSE	FALSE	82	0.004
NCKAP1Lp.Arg563His	NCKAP1L	0.00399405	0.0103972	0	0.00998512									His	Arg	TRUE		2	0	0	0	0	0	0	0	0	0	0	0	0	0	0	0	0	0	0	0	0	0	0	0	0	0	0	0	0	2	0	0	0	0	0	0	0	0	0	0	0	0	0	0	0	0	0	0	0	0	0	0	0	0	0	0	0	0	0	0	0	0	0	0	0	0	98.39	FALSE	FALSE	FALSE	82	0.004
OR2H1p.Val287Ile	OR2H1	0.00399405	0.0103972	0	0.00998512									Ile	Val	FALSE		2	0	0	0	0	0	0	0	0	0	0	0	0	0	0	0	0	0	0	0	0	0	0	0	0	0	0	0	0	2	0	0	0	0	0	0	0	0	0	0	0	0	0	0	0	0	0	0	0	0	0	0	0	0	0	0	0	0	0	0	0	0	0	0	0	0	98.23	FALSE	FALSE	FALSE	82	0.004
OR4D6p.Val78Ile	OR4D6	0.00399405	0.0103972	0	0.00998512									Ile	Val	FALSE		2	0	0	0	0	0	0	0	0	0	0	0	0	0	0	0	0	0	0	0	0	0	0	0	0	0	0	0	0	2	0	0	0	0	0	0	0	0	0	0	0	0	0	0	0	0	0	0	0	0	0	0	0	0	0	0	0	0	0	0	0	0	0	0	0	0	98.62	FALSE	FALSE	FALSE	82	0.004
OR52R1p.Val222Met	OR52R1	0.00399405	0.0103972	0	0.00998512									Met	Val	FALSE		2	0	0	0	0	0	0	0	0	0	0	0	0	0	0	0	0	0	0	0	0	0	0	0	0	0	0	0	0	2	0	0	0	0	0	0	0	0	0	0	0	0	0	0	0	0	0	0	0	0	0	0	0	0	0	0	0	0	0	0	0	0	0	0	0	0	98.16	FALSE	FALSE	FALSE	82	0.004
OR5P2p.Ala100Val	OR5P2	0.00399405	0.0103972	0	0.00998512									Val	Ala	FALSE		2	0	0	0	0	0	0	0	0	0	0	0	0	0	0	0	0	0	0	0	0	0	0	0	0	0	0	0	0	2	0	0	0	0	0	0	0	0	0	0	0	0	0	0	0	0	0	0	0	0	0	0	0	0	0	0	0	0	0	0	0	0	0	0	0	0	98.23	FALSE	FALSE	FALSE	82	0.004
PDCD2Lp.Glu344Ter	PDCD2L	0.00399405	0.0103972	0	0.00998512									Ter	Glu	FALSE		2	0	0	0	0	0	0	0	0	0	0	0	0	0	0	0	0	0	0	0	0	0	0	0	0	0	0	0	0	2	0	0	0	0	0	0	0	0	0	0	0	0	0	0	0	0	0	0	0	0	0	0	0	0	0	0	0	0	0	0	0	0	0	0	0	0	98.51	FALSE	FALSE	FALSE	82	0.004
PDGFRBp.Ser650Leu	PDGFRB	0.00399405	0.0103972	0	0.00998512									Leu	Ser	FALSE	1	2	0	0	0	0	0	0	0	0	0	0	0	0	0	0	0	0	0	0	0	0	0	0	0	0	0	0	0	0	2	0	0	0	0	0	0	0	0	0	0	0	0	0	0	0	0	0	0	0	0	0	0	0	0	0	0	0	0	0	0	0	0	0	0	0	0	98.34	TRUE	FALSE	FALSE	82	0.004
PFKLp.Trp382Ter	PFKL	0.00399405	0.0103972	0	0.00998512									Ter	Trp	FALSE		2	0	0	0	0	0	0	0	0	0	0	0	0	0	0	0	0	0	0	0	0	0	0	0	0	0	0	0	0	2	0	0	0	0	0	0	0	0	0	0	0	0	0	0	0	0	0	0	0	0	0	0	0	0	0	0	0	0	0	0	0	0	0	0	0	0	98.29	FALSE	FALSE	FALSE	82	0.004
PIK3R1p.Lys379Asn	PIK3R1	0.00399405	0.0103972	0	0.00998512									Asn	Lys	FALSE	1	2	0	0	0	0	0	0	0	0	0	0	0	0	0	0	0	0	0	0	0	0	0	0	0	0	0	0	0	0	2	0	0	0	0	0	0	0	0	0	0	0	0	0	0	0	0	0	0	0	0	0	0	0	0	0	0	0	0	0	0	0	0	0	0	0	0	98.31	FALSE	FALSE	TRUE	82	0.004
PLEKHG4p.Ala630Val	PLEKHG4	0.00399405	0.0103972	0	0.00998512									Val	Ala	FALSE		2	0	0	0	0	0	0	0	0	0	0	0	0	0	0	0	0	0	0	0	0	0	0	0	0	0	0	0	0	2	0	0	0	0	0	0	0	0	0	0	0	0	0	0	0	0	0	0	0	0	0	0	0	0	0	0	0	0	0	0	0	0	0	0	0	0	98.42	FALSE	FALSE	FALSE	82	0.004
PROKR2p.Val297Ile	PROKR2	0.00399405	0.0103972	0	0.00998512									Ile	Val	FALSE		2	0	0	0	0	0	0	0	0	0	0	0	0	0	0	0	0	0	0	0	0	0	0	0	0	0	0	0	0	2	0	0	0	0	0	0	0	0	0	0	0	0	0	0	0	0	0	0	0	0	0	0	0	0	0	0	0	0	0	0	0	0	0	0	0	0	98.57	FALSE	FALSE	FALSE	82	0.004
PSD4p.Arg597His	PSD4	0.00399405	0.0103972	0	0.00998512									His	Arg	TRUE		2	0	0	0	0	0	0	0	0	0	0	0	0	0	0	0	0	0	0	0	0	0	0	0	0	0	0	0	0	2	0	0	0	0	0	0	0	0	0	0	0	0	0	0	0	0	0	0	0	0	0	0	0	0	0	0	0	0	0	0	0	0	0	0	0	0	98.41	FALSE	FALSE	FALSE	82	0.004
RABEP1p.Thr279Met	RABEP1	0.00399405	0.0103972	0	0.00998512									Met	Thr	FALSE	1	2	0	0	0	0	0	0	0	0	0	0	0	0	0	0	0	0	0	0	0	0	0	0	0	0	0	0	0	0	2	0	0	0	0	0	0	0	0	0	0	0	0	0	0	0	0	0	0	0	0	0	0	0	0	0	0	0	0	0	0	0	0	0	0	0	0	98.46	FALSE	FALSE	FALSE	82	0.004
RASAL3p.Arg82His	RASAL3	0.00399405	0.0103972	0	0.00998512									His	Arg	TRUE		2	0	0	0	0	0	0	0	0	0	0	0	0	0	0	0	0	0	0	0	0	0	0	0	0	0	0	0	0	2	0	0	0	0	0	0	0	0	0	0	0	0	0	0	0	0	0	0	0	0	0	0	0	0	0	0	0	0	0	0	0	0	0	0	0	0	98.6	TRUE	FALSE	FALSE	82	0.004
RDH8p.Ala218Val	RDH8	0.00399405	0.0103972	0	0.00998512									Val	Ala	FALSE		2	0	0	0	0	0	0	0	0	0	0	0	0	0	0	0	0	0	0	0	0	0	0	0	0	0	0	0	0	2	0	0	0	0	0	0	0	0	0	0	0	0	0	0	0	0	0	0	0	0	0	0	0	0	0	0	0	0	0	0	0	0	0	0	0	0	98.31	FALSE	FALSE	FALSE	82	0.004
RIMBP2p.Arg830His	RIMBP2	0.00399405	0.0103972	0	0.00998512									His	Arg	TRUE		2	0	0	0	0	0	0	0	0	0	0	0	0	0	0	0	0	0	0	0	0	0	0	0	0	0	0	0	0	2	0	0	0	0	0	0	0	0	0	0	0	0	0	0	0	0	0	0	0	0	0	0	0	0	0	0	0	0	0	0	0	0	0	0	0	0	98.29	FALSE	FALSE	FALSE	82	0.004
RIMS2p.Arg998Ter	RIMS2	0.00399405	0.0103972	0	0.00998512									Ter	Arg	FALSE		2	0	0	0	0	0	0	0	0	0	0	0	0	0	0	0	0	0	0	0	0	0	0	0	0	0	0	0	0	2	0	0	0	0	0	0	0	0	0	0	0	0	0	0	0	0	0	0	0	0	0	0	0	0	0	0	0	0	0	0	0	0	0	0	0	0	98.3	FALSE	FALSE	FALSE	82	0.004
RYR2p.Arg2028Cys	RYR2	0.00399405	0.0103972	0	0.00998512									Cys	Arg	TRUE		2	0	0	0	0	0	0	0	0	0	0	0	0	0	0	0	0	0	0	0	0	0	0	0	0	0	0	0	0	2	0	0	0	0	0	0	0	0	0	0	0	0	0	0	0	0	0	0	0	0	0	0	0	0	0	0	0	0	0	0	0	0	0	0	0	0	98.39	FALSE	FALSE	FALSE	82	0.004
SCN11Ap.Thr340Met	SCN11A	0.00399405	0.0103972	0	0.00998512									Met	Thr	FALSE		2	0	0	0	0	0	0	0	0	0	0	0	0	0	0	0	0	0	0	0	0	0	0	0	0	0	0	0	0	2	0	0	0	0	0	0	0	0	0	0	0	0	0	0	0	0	0	0	0	0	0	0	0	0	0	0	0	0	0	0	0	0	0	0	0	0	98.46	FALSE	FALSE	FALSE	82	0.004
SF3B1p.Arg594Gln	SF3B1	0.00399405	0.0103972	0	0.00998512									Gln	Arg	FALSE	1	2	0	0	0	0	0	0	0	0	0	0	0	0	0	0	0	0	0	0	0	0	0	0	0	0	0	0	0	0	2	0	0	0	0	0	0	0	0	0	0	0	0	0	0	0	0	0	0	0	0	0	0	0	0	0	0	0	0	0	0	0	0	0	0	0	0	98.39	FALSE	FALSE	FALSE	82	0.004
SLC22A10p.Arg434His	SLC22A10	0.00399405	0.0103972	0	0.00998512									His	Arg	TRUE		2	0	0	0	0	0	0	0	0	0	0	0	0	0	0	0	0	0	0	0	0	0	0	0	0	0	0	0	0	2	0	0	0	0	0	0	0	0	0	0	0	0	0	0	0	0	0	0	0	0	0	0	0	0	0	0	0	0	0	0	0	0	0	0	0	0	98.42	FALSE	FALSE	FALSE	82	0.004
SLC25A10p.His129Arg	SLC25A10	0.00399405	0.0103972	0	0.00998512									Arg	His	TRUE		2	0	0	0	0	0	0	0	0	0	0	0	0	0	0	0	0	0	0	0	0	0	0	0	0	0	0	0	0	2	0	0	0	0	0	0	0	0	0	0	0	0	0	0	0	0	0	0	0	0	0	0	0	0	0	0	0	0	0	0	0	0	0	0	0	0	98.34	FALSE	FALSE	FALSE	82	0.004
SLC26A3p.Val88Ile	SLC26A3	0.00399405	0.0103972	0	0.00998512									Ile	Val	FALSE		2	0	0	0	0	0	0	0	0	0	0	0	0	0	0	0	0	0	0	0	0	0	0	0	0	0	0	0	0	2	0	0	0	0	0	0	0	0	0	0	0	0	0	0	0	0	0	0	0	0	0	0	0	0	0	0	0	0	0	0	0	0	0	0	0	0	98.31	FALSE	FALSE	FALSE	82	0.004
SLC29A2p.Asp393Asn	SLC29A2	0.00399405	0.0103972	0	0.00998512									Asn	Asp	FALSE		2	0	0	0	0	0	0	0	0	0	0	0	0	0	0	0	0	0	0	0	0	0	0	0	0	0	0	0	0	2	0	0	0	0	0	0	0	0	0	0	0	0	0	0	0	0	0	0	0	0	0	0	0	0	0	0	0	0	0	0	0	0	0	0	0	0	98.32	FALSE	FALSE	FALSE	82	0.004
SLC9A4p.Arg631His	SLC9A4	0.00399405	0.0103972	0	0.00998512									His	Arg	TRUE		2	0	0	0	0	0	0	0	0	0	0	0	0	0	0	0	0	0	0	0	0	0	0	0	0	0	0	0	0	2	0	0	0	0	0	0	0	0	0	0	0	0	0	0	0	0	0	0	0	0	0	0	0	0	0	0	0	0	0	0	0	0	0	0	0	0	98.66	FALSE	FALSE	FALSE	82	0.004
ST8SIA3p.Glu85Asp	ST8SIA3	0.00399405	0.0103972	0	0.00998512									Asp	Glu	FALSE		2	0	0	0	0	0	0	0	0	0	0	0	0	0	0	0	0	0	0	0	0	0	0	0	0	0	0	0	0	2	0	0	0	0	0	0	0	0	0	0	0	0	0	0	0	0	0	0	0	0	0	0	0	0	0	0	0	0	0	0	0	0	0	0	0	0	98.32	FALSE	FALSE	FALSE	82	0.004
TEX15p.Arg1788Ter	TEX15	0.00399405	0.0103972	0	0.00998512									Ter	Arg	FALSE		2	0	0	0	0	0	0	0	0	0	0	0	0	0	0	0	0	0	0	0	0	0	0	0	0	0	0	0	0	2	0	0	0	0	0	0	0	0	0	0	0	0	0	0	0	0	0	0	0	0	0	0	0	0	0	0	0	0	0	0	0	0	0	0	0	0	98.56	FALSE	FALSE	FALSE	82	0.004
TFPI2p.Arg206Cys	TFPI2	0.00399405	0.0103972	0	0.00998512									Cys	Arg	TRUE		2	0	0	0	0	0	0	0	0	0	0	0	0	0	0	0	0	0	0	0	0	0	0	0	0	0	0	0	0	2	0	0	0	0	0	0	0	0	0	0	0	0	0	0	0	0	0	0	0	0	0	0	0	0	0	0	0	0	0	0	0	0	0	0	0	0	98.51	FALSE	FALSE	FALSE	82	0.004
THEGp.Arg41Trp	THEG	0.00399405	0.0103972	0	0.00998512									Trp	Arg	FALSE		2	0	0	0	0	0	0	0	0	0	0	0	0	0	0	0	0	0	0	0	0	0	0	0	0	0	0	0	0	2	0	0	0	0	0	0	0	0	0	0	0	0	0	0	0	0	0	0	0	0	0	0	0	0	0	0	0	0	0	0	0	0	0	0	0	0	98.45	FALSE	FALSE	FALSE	82	0.004
THSD7Bp.Arg121Cys	THSD7B	0.00399405	0.0103972	0	0.00998512									Cys	Arg	TRUE		2	0	0	0	0	0	0	0	0	0	0	0	0	0	0	0	0	0	0	0	0	0	0	0	0	0	0	0	0	2	0	0	0	0	0	0	0	0	0	0	0	0	0	0	0	0	0	0	0	0	0	0	0	0	0	0	0	0	0	0	0	0	0	0	0	0	98.23	FALSE	FALSE	FALSE	82	0.004
TMPRSS6p.Val311Ile	TMPRSS6	0.00399405	0.0103972	0	0.00998512									Ile	Val	FALSE		2	0	0	0	0	0	0	0	0	0	0	0	0	0	0	0	0	0	0	0	0	0	0	0	0	0	0	0	0	2	0	0	0	0	0	0	0	0	0	0	0	0	0	0	0	0	0	0	0	0	0	0	0	0	0	0	0	0	0	0	0	0	0	0	0	0	98.04	FALSE	FALSE	FALSE	82	0.004
TP53p.Asp281Ala	TP53	0.00399405	0.0103972	0	0.00998512									Ala	Asp	FALSE	1	2	0	0	0	0	0	0	0	0	0	0	0	0	0	0	0	0	0	0	0	0	0	0	0	0	0	0	0	0	2	0	0	0	0	0	0	0	0	0	0	0	0	0	0	0	0	0	0	0	0	0	0	0	0	0	0	0	0	0	0	0	0	0	0	0	0	98.16	FALSE	FALSE	FALSE	82	0.004
TPH1p.Ala300Thr	TPH1	0.00399405	0.0103972	0	0.00998512									Thr	Ala	TRUE		2	0	0	0	0	0	0	0	0	0	0	0	0	0	0	0	0	0	0	0	0	0	0	0	0	0	0	0	0	2	0	0	0	0	0	0	0	0	0	0	0	0	0	0	0	0	0	0	0	0	0	0	0	0	0	0	0	0	0	0	0	0	0	0	0	0	98.37	FALSE	FALSE	FALSE	82	0.004
TSGA13p.Arg50Gln	TSGA13	0.00399405	0.0103972	0	0.00998512									Gln	Arg	FALSE		2	0	0	0	0	0	0	0	0	0	0	0	0	0	0	0	0	0	0	0	0	0	0	0	0	0	0	0	0	2	0	0	0	0	0	0	0	0	0	0	0	0	0	0	0	0	0	0	0	0	0	0	0	0	0	0	0	0	0	0	0	0	0	0	0	0	98.38	FALSE	FALSE	FALSE	82	0.004
UGT1A6p.Arg208Ter	UGT1A6	0.00399405	0.0103972	0	0.00998512									Ter	Arg	FALSE		2	0	0	0	0	0	0	0	0	0	0	0	0	0	0	0	0	0	0	0	0	0	0	0	0	0	0	0	0	2	0	0	0	0	0	0	0	0	0	0	0	0	0	0	0	0	0	0	0	0	0	0	0	0	0	0	0	0	0	0	0	0	0	0	0	0	98.3	FALSE	FALSE	FALSE	82	0.004
UGT2B28p.Pro289His	UGT2B28	0.00399405	0.0103972	0	0.00998512									His	Pro	TRUE		2	0	0	0	0	0	0	0	0	0	0	0	0	0	0	0	0	0	0	0	0	0	0	0	0	0	0	0	0	2	0	0	0	0	0	0	0	0	0	0	0	0	0	0	0	0	0	0	0	0	0	0	0	0	0	0	0	0	0	0	0	0	0	0	0	0	98.5	FALSE	FALSE	FALSE	82	0.004
ZNF611p.Glu675Asp	ZNF611	0.00399405	0.0103972	0	0.00998512									Asp	Glu	FALSE		2	0	0	0	0	0	0	0	0	0	0	0	0	0	0	0	0	0	0	0	0	0	0	0	0	0	0	0	0	2	0	0	0	0	0	0	0	0	0	0	0	0	0	0	0	0	0	0	0	0	0	0	0	0	0	0	0	0	0	0	0	0	0	0	0	0	98.44	FALSE	FALSE	FALSE	82	0.004
ZNF644p.Val840Ile	ZNF644	0.00399405	0.0103972	0	0.00998512									Ile	Val	FALSE		2	0	0	0	0	0	0	0	0	0	0	0	0	0	0	0	0	0	0	0	0	0	0	0	0	0	0	0	0	2	0	0	0	0	0	0	0	0	0	0	0	0	0	0	0	0	0	0	0	0	0	0	0	0	0	0	0	0	0	0	0	0	0	0	0	0	98.57	FALSE	FALSE	FALSE	82	0.004
ATP1A1p.Val664Ile	ATP1A1	0.0039886	0.0103972	0	0.00997423									Ile	Val	FALSE	1	2	0	0	0	0	0	0	0	0	0	0	0	0	0	0	0	0	0	0	0	0	0	0	0	0	0	0	0	0	1	0	0	0	0	0	0	0	0	0	1	0	0	0	0	0	0	0	0	0	0	0	0	0	0	0	0	0	0	0	0	0	0	0	0	0	0	98.19	FALSE	FALSE	FALSE	81	0.004
CLK3p.Arg279Cys	CLK3	0.0039886	0.0103972	0	0.00997423									Cys	Arg	TRUE		2	0	0	0	0	0	0	0	0	0	0	0	0	0	0	0	0	0	0	0	0	0	0	0	0	0	0	0	0	1	0	0	0	0	0	0	0	0	0	1	0	0	0	0	0	0	0	0	0	0	0	0	0	0	0	0	0	0	0	0	0	0	0	0	0	0	98.28	FALSE	FALSE	FALSE	81	0.004
CYP2W1p.Asp275Gly	CYP2W1	0.00398549	0.0103972	0	0.0105253							0.00368197	0.00959785	Gly	Asp	FALSE		2	0	0	0	0	0	0	0	0	0	0	0	0	0	0	0	1	0	0	0	0	0	0	0	0	0	0	1	0	0	0	0	0	0	0	0	0	0	0	0	0	0	0	0	0	0	0	0	0	0	0	0	0	0	0	0	0	0	0	0	0	0	0	0	0	0	96.51	FALSE	FALSE	FALSE	81	0.004
EHMT2p.Arg347Ter	EHMT2	0.00398549	0.0103972	0	0.0105253							0.00368197	0.00959785	Ter	Arg	FALSE		2	0	0	0	0	0	0	0	0	0	0	0	0	0	0	0	1	0	0	0	0	0	0	0	0	0	0	1	0	0	0	0	0	0	0	0	0	0	0	0	0	0	0	0	0	0	0	0	0	0	0	0	0	0	0	0	0	0	0	0	0	0	0	0	0	0	96.72	FALSE	FALSE	FALSE	81	0.004
KLHL28p.Arg150Cys	KLHL28	0.00398549	0.0103972	0	0.0105253							0.00368197	0.00959785	Cys	Arg	TRUE		2	0	0	0	0	0	0	0	0	0	0	0	0	0	0	0	1	0	0	0	0	0	0	0	0	0	0	1	0	0	0	0	0	0	0	0	0	0	0	0	0	0	0	0	0	0	0	0	0	0	0	0	0	0	0	0	0	0	0	0	0	0	0	0	0	0	96.57	FALSE	FALSE	FALSE	81	0.004
PDGFBp.Arg187Gln	PDGFB	0.00398549	0.0103972	0	0.0105253							0.00368197	0.00959785	Gln	Arg	FALSE	1	2	0	0	0	0	0	0	0	0	0	0	0	0	0	0	0	1	0	0	0	0	0	0	0	0	0	0	1	0	0	0	0	0	0	0	0	0	0	0	0	0	0	0	0	0	0	0	0	0	0	0	0	0	0	0	0	0	0	0	0	0	0	0	0	0	0	96.69	FALSE	FALSE	FALSE	81	0.004
PRR23Cp.Glu156Lys	PRR23C	0.00398549	0.0103972	0	0.0105253							0.00368197	0.00959785	Lys	Glu	TRUE		2	0	0	0	0	0	0	0	0	0	0	0	0	0	0	0	1	0	0	0	0	0	0	0	0	0	0	1	0	0	0	0	0	0	0	0	0	0	0	0	0	0	0	0	0	0	0	0	0	0	0	0	0	0	0	0	0	0	0	0	0	0	0	0	0	0	96.69	FALSE	FALSE	FALSE	81	0.004
SBF1p.Met1118Thr	SBF1	0.00398549	0.0103972	0	0.0105253							0.00368197	0.00959785	Thr	Met	TRUE		2	0	0	0	0	0	0	0	0	0	0	0	0	0	0	0	1	0	0	0	0	0	0	0	0	0	0	1	0	0	0	0	0	0	0	0	0	0	0	0	0	0	0	0	0	0	0	0	0	0	0	0	0	0	0	0	0	0	0	0	0	0	0	0	0	0	96.49	FALSE	FALSE	FALSE	81	0.004
TNFRSF14p.Gly193Arg	TNFRSF14	0.00398357	0.0207943	0.000185282	0.00904795									Arg	Gly	TRUE	1	4	0	0	0	3	0	0	0	0	0	0	0	0	0	0	0	0	0	0	0	0	0	0	0	0	0	0	0	0	0	0	0	0	0	0	0	0	0	0	0	0	1	0	0	0	0	0	0	0	0	0	0	0	0	0	0	0	0	0	0	0	0	0	0	0	0	100	FALSE	FALSE	FALSE	81	0.004
MUC6p.Ala1668Val	MUC6	0.00398068	0.0103972	0	0.0115696							0.00573809	0.0191957	Val	Ala	FALSE	2	2	0	0	0	0	0	0	0	0	0	0	0	0	0	0	0	0	0	0	0	0	0	0	1	0	0	0	0	0	0	0	0	0	0	0	0	0	0	0	0	0	0	0	0	0	0	0	0	0	0	0	0	0	0	0	0	0	0	1	0	0	0	0	0	0	0	91.99	FALSE	FALSE	FALSE	81	0.004
PHLPP1p.Val733Ile	PHLPP1	0.00398068	0.0103972	0	0.0115696							0.00573809	0.0191957	Ile	Val	FALSE		2	0	0	0	0	0	0	0	0	0	0	0	0	0	0	0	0	0	0	0	0	0	0	1	0	0	0	0	0	0	0	0	0	0	0	0	0	0	0	0	0	0	0	0	0	0	0	0	0	0	0	0	0	0	0	0	0	0	1	0	0	0	0	0	0	0	92.13	FALSE	FALSE	FALSE	81	0.004
ALG12p.Leu451Met	ALG12	0.00394334	0.0103972	0	0.0115033							0.00520124	0.00959785	Met	Leu	FALSE		2	0	0	0	0	0	0	0	0	0	0	0	0	0	0	0	0	0	0	0	0	0	0	1	0	0	0	0	0	0	0	0	0	0	0	0	0	0	0	0	0	0	1	0	0	0	0	0	0	0	0	0	0	0	0	0	0	0	0	0	0	0	0	0	0	0	92.27	FALSE	FALSE	FALSE	81	0.004
MMP9p.Ala406Val	MMP9	0.00394334	0.0103972	0	0.0114949							0.00520124	0.00959785	Val	Ala	FALSE		2	0	0	0	0	0	0	0	0	0	0	0	0	0	0	0	0	0	0	0	0	0	0	1	0	0	0	0	0	0	0	0	0	0	0	0	0	0	0	0	0	0	1	0	0	0	0	0	0	0	0	0	0	0	0	0	0	0	0	0	0	0	0	0	0	0	92.2	FALSE	FALSE	FALSE	81	0.004
PSD4p.Arg594Cys	PSD4	0.00394334	0.0103972	0	0.0114949							0.00520124	0.00959785	Cys	Arg	TRUE		2	0	0	0	0	0	0	0	0	0	0	0	0	0	0	0	0	0	0	0	0	0	0	1	0	0	0	0	0	0	0	0	0	0	0	0	0	0	0	0	0	0	1	0	0	0	0	0	0	0	0	0	0	0	0	0	0	0	0	0	0	0	0	0	0	0	92.33	FALSE	FALSE	FALSE	81	0.004
SPTBN1p.Ala456Val	SPTBN1	0.00394334	0.0103972	0	0.0114949							0.00520124	0.00959785	Val	Ala	FALSE		2	0	0	0	0	0	0	0	0	0	0	0	0	0	0	0	0	0	0	0	0	0	0	1	0	0	0	0	0	0	0	0	0	0	0	0	0	0	0	0	0	0	1	0	0	0	0	0	0	0	0	0	0	0	0	0	0	0	0	0	0	0	0	0	0	0	92.11	FALSE	FALSE	FALSE	81	0.004
OR52N1p.Phe258Val	OR52N1	0.00394239	0.0155958	0	0.00919891									Val	Phe	FALSE		3	0	0	0	0	0	0	0	0	0	0	0	0	0	0	0	0	0	0	0	0	0	0	0	0	0	0	0	0	0	0	0	0	0	0	0	0	0	0	0	0	0	0	0	0	0	0	0	0	0	0	0	0	0	0	0	0	0	0	3	0	0	0	0	0	0	100	FALSE	FALSE	FALSE	81	0.004
FSHRp.Glu114Asp	FSHR	0.00394049	0.0103972	0	0.0114892							0.00568017	0.0191957	Asp	Glu	FALSE		2	0	0	0	0	0	0	0	0	0	0	0	0	0	0	0	0	0	0	0	0	0	0	1	0	0	0	0	0	0	0	0	0	0	0	0	0	1	0	0	0	0	0	0	0	0	0	0	0	0	0	0	0	0	0	0	0	0	0	0	0	0	0	0	0	0	91.62	FALSE	FALSE	FALSE	80	0.004
FXYD2p.Arg59Lys	FXYD2	0.00394049	0.0103972	0	0.0114892							0.00568017	0.0191957	Lys	Arg	TRUE		2	0	0	0	0	0	0	0	0	0	0	0	0	0	0	0	0	0	0	0	0	0	0	1	0	0	0	0	0	0	0	0	0	0	0	0	0	1	0	0	0	0	0	0	0	0	0	0	0	0	0	0	0	0	0	0	0	0	0	0	0	0	0	0	0	0	91.6	FALSE	FALSE	FALSE	80	0.004
RIMS4p.Glu223Gln	RIMS4	0.00394049	0.0103972	0	0.0118215							0.00568017	0.0191957	Gln	Glu	FALSE		2	0	0	0	0	0	0	0	0	0	0	0	0	0	0	0	0	0	0	0	0	0	0	1	0	0	0	0	0	0	0	0	0	0	0	0	0	1	0	0	0	0	0	0	0	0	0	0	0	0	0	0	0	0	0	0	0	0	0	0	0	0	0	0	0	0	91.19	FALSE	FALSE	FALSE	80	0.004
SMC1Ap.Ser549Leu	SMC1A	0.00394049	0.0103972	0	0.0114975							0.00568017	0.0191957	Leu	Ser	FALSE	2	2	0	0	0	0	0	0	0	0	0	0	0	0	0	0	0	0	0	0	0	0	0	0	1	0	0	0	0	0	0	0	0	0	0	0	0	0	1	0	0	0	0	0	0	0	0	0	0	0	0	0	0	0	0	0	0	0	0	0	0	0	0	0	0	0	0	91.94	FALSE	FALSE	FALSE	80	0.004
TDRD5p.Asp629Asn	TDRD5	0.00394049	0.0103972	0	0.0114892							0.00568017	0.0191957	Asn	Asp	FALSE		2	0	0	0	0	0	0	0	0	0	0	0	0	0	0	0	0	0	0	0	0	0	0	1	0	0	0	0	0	0	0	0	0	0	0	0	0	1	0	0	0	0	0	0	0	0	0	0	0	0	0	0	0	0	0	0	0	0	0	0	0	0	0	0	0	0	91.73	FALSE	FALSE	FALSE	80	0.004
TSHZ2p.Ser719Tyr	TSHZ2	0.00394049	0.0103972	0	0.0114892							0.00568017	0.0191957	Tyr	Ser	TRUE		2	0	0	0	0	0	0	0	0	0	0	0	0	0	0	0	0	0	0	0	0	0	0	1	0	0	0	0	0	0	0	0	0	0	0	0	0	1	0	0	0	0	0	0	0	0	0	0	0	0	0	0	0	0	0	0	0	0	0	0	0	0	0	0	0	0	91.86	FALSE	FALSE	FALSE	80	0.004
APBA2p.Gly705Arg	APBA2	0.00392261	0.0103972	0	0.0103995	0.0256994	0.116279					0.00368197	0.00959785	Arg	Gly	TRUE		2	0	0	0	0	0	0	0	0	0	0	0	0	0	0	0	1	0	0	0	0	0	0	0	0	0	0	0	0	0	0	0	0	0	0	0	0	0	0	0	0	0	0	0	0	0	0	1	0	0	0	0	0	0	0	0	0	0	0	0	0	0	0	0	0	0	96.76	FALSE	FALSE	FALSE	80	0.004
BAP1p.Tyr33Ter	BAP1	0.00392261	0.0103972	0	0.0103995	0.0256994	0.116279					0.00368197	0.00959785	Ter	Tyr	FALSE	1	2	0	0	0	0	0	0	0	0	0	0	0	0	0	0	0	1	0	0	0	0	0	0	0	0	0	0	0	0	0	0	0	0	0	0	0	0	0	0	0	0	0	0	0	0	0	0	1	0	0	0	0	0	0	0	0	0	0	0	0	0	0	0	0	0	0	96.87	FALSE	FALSE	FALSE	80	0.004
GPR4p.Val15Met	GPR4	0.00392261	0.0103972	0	0.0103995	0.0256994	0.116279					0.00368197	0.00959785	Met	Val	FALSE		2	0	0	0	0	0	0	0	0	0	0	0	0	0	0	0	1	0	0	0	0	0	0	0	0	0	0	0	0	0	0	0	0	0	0	0	0	0	0	0	0	0	0	0	0	0	0	1	0	0	0	0	0	0	0	0	0	0	0	0	0	0	0	0	0	0	96.82	FALSE	FALSE	FALSE	80	0.004
GTF2IRD2p.Arg785Trp	GTF2IRD2	0.00392261	0.0103972	0	0.0103995	0.0256994	0.116279					0.00368197	0.00959785	Trp	Arg	FALSE		2	0	0	0	0	0	0	0	0	0	0	0	0	0	0	0	1	0	0	0	0	0	0	0	0	0	0	0	0	0	0	0	0	0	0	0	0	0	0	0	0	0	0	0	0	0	0	1	0	0	0	0	0	0	0	0	0	0	0	0	0	0	0	0	0	0	96.4	FALSE	FALSE	FALSE	80	0.004
IGSF9Bp.Val240Ile	IGSF9B	0.00392261	0.0103972	0	0.0104041	0.0256994	0.116279					0.00368197	0.00959785	Ile	Val	FALSE		2	0	0	0	0	0	0	0	0	0	0	0	0	0	0	0	1	0	0	0	0	0	0	0	0	0	0	0	0	0	0	0	0	0	0	0	0	0	0	0	0	0	0	0	0	0	0	1	0	0	0	0	0	0	0	0	0	0	0	0	0	0	0	0	0	0	96.17	FALSE	FALSE	FALSE	80	0.004
KLHL26p.Arg228His	KLHL26	0.00392261	0.0103972	0	0.0103995	0.0256994	0.116279					0.00368197	0.00959785	His	Arg	TRUE		2	0	0	0	0	0	0	0	0	0	0	0	0	0	0	0	1	0	0	0	0	0	0	0	0	0	0	0	0	0	0	0	0	0	0	0	0	0	0	0	0	0	0	0	0	0	0	1	0	0	0	0	0	0	0	0	0	0	0	0	0	0	0	0	0	0	96.49	FALSE	FALSE	FALSE	80	0.004
LATS2p.Arg397Trp	LATS2	0.00392261	0.0103972	0	0.0103995	0.0256994	0.116279					0.00368197	0.00959785	Trp	Arg	FALSE	1	2	0	0	0	0	0	0	0	0	0	0	0	0	0	0	0	1	0	0	0	0	0	0	0	0	0	0	0	0	0	0	0	0	0	0	0	0	0	0	0	0	0	0	0	0	0	0	1	0	0	0	0	0	0	0	0	0	0	0	0	0	0	0	0	0	0	96.67	FALSE	FALSE	FALSE	80	0.004
NLRP14p.Arg55Trp	NLRP14	0.00392261	0.0103972	0	0.0103995	0.0256994	0.116279					0.00368197	0.00959785	Trp	Arg	FALSE		2	0	0	0	0	0	0	0	0	0	0	0	0	0	0	0	1	0	0	0	0	0	0	0	0	0	0	0	0	0	0	0	0	0	0	0	0	0	0	0	0	0	0	0	0	0	0	1	0	0	0	0	0	0	0	0	0	0	0	0	0	0	0	0	0	0	96.47	FALSE	FALSE	FALSE	80	0.004
NOP14p.Gly367Arg	NOP14	0.00392261	0.0103972	0	0.0103995	0.0256994	0.116279					0.00368197	0.00959785	Arg	Gly	TRUE		2	0	0	0	0	0	0	0	0	0	0	0	0	0	0	0	1	0	0	0	0	0	0	0	0	0	0	0	0	0	0	0	0	0	0	0	0	0	0	0	0	0	0	0	0	0	0	1	0	0	0	0	0	0	0	0	0	0	0	0	0	0	0	0	0	0	96.6	FALSE	FALSE	FALSE	80	0.004
PCDHGB4p.Glu623Lys	PCDHGB4	0.00392261	0.0103972	0	0.0103995	0.0256994	0.116279					0.00368197	0.00959785	Lys	Glu	TRUE		2	0	0	0	0	0	0	0	0	0	0	0	0	0	0	0	1	0	0	0	0	0	0	0	0	0	0	0	0	0	0	0	0	0	0	0	0	0	0	0	0	0	0	0	0	0	0	1	0	0	0	0	0	0	0	0	0	0	0	0	0	0	0	0	0	0	96.35	FALSE	FALSE	FALSE	80	0.004
TFDP1p.Val345Met	TFDP1	0.00392261	0.0103972	0	0.0103995	0.0256994	0.116279					0.00368197	0.00959785	Met	Val	FALSE		2	0	0	0	0	0	0	0	0	0	0	0	0	0	0	0	1	0	0	0	0	0	0	0	0	0	0	0	0	0	0	0	0	0	0	0	0	0	0	0	0	0	0	0	0	0	0	1	0	0	0	0	0	0	0	0	0	0	0	0	0	0	0	0	0	0	96.87	FALSE	FALSE	FALSE	80	0.004
UNC5CLp.Glu242Lys	UNC5CL	0.00392261	0.0103972	0	0.0103995	0.0256994	0.116279					0.00368197	0.00959785	Lys	Glu	TRUE		2	0	0	0	0	0	0	0	0	0	0	0	0	0	0	0	1	0	0	0	0	0	0	0	0	0	0	0	0	0	0	0	0	0	0	0	0	0	0	0	0	0	0	0	0	0	0	1	0	0	0	0	0	0	0	0	0	0	0	0	0	0	0	0	0	0	96.75	FALSE	FALSE	FALSE	80	0.004
ZFP1p.Thr319Met	ZFP1	0.00392261	0.0103972	0	0.0103995	0.0256994	0.116279					0.00368197	0.00959785	Met	Thr	FALSE		2	0	0	0	0	0	0	0	0	0	0	0	0	0	0	0	1	0	0	0	0	0	0	0	0	0	0	0	0	0	0	0	0	0	0	0	0	0	0	0	0	0	0	0	0	0	0	1	0	0	0	0	0	0	0	0	0	0	0	0	0	0	0	0	0	0	96.48	FALSE	FALSE	FALSE	80	0.004
ZHX3p.Arg780Gln	ZHX3	0.00392261	0.0103972	0	0.0103995	0.0256994	0.116279					0.00368197	0.00959785	Gln	Arg	FALSE		2	0	0	0	0	0	0	0	0	0	0	0	0	0	0	0	1	0	0	0	0	0	0	0	0	0	0	0	0	0	0	0	0	0	0	0	0	0	0	0	0	0	0	0	0	0	0	1	0	0	0	0	0	0	0	0	0	0	0	0	0	0	0	0	0	0	97	FALSE	FALSE	FALSE	80	0.004
ABCC3p.Ala867Thr	ABCC3	0.00390472	0.0103972	0	0.00983691							0.00292258	0.00959785	Thr	Ala	TRUE		2	1	0	0	0	0	0	0	0	0	0	0	0	0	0	0	0	0	0	0	0	0	0	0	0	0	0	0	0	0	0	0	0	0	0	0	0	0	0	0	0	0	0	0	0	0	0	0	0	0	0	1	0	0	0	0	0	0	0	0	0	0	0	0	0	0	98.32	FALSE	FALSE	FALSE	80	0.004
CHSY1p.Gly502Glu	CHSY1	0.00390472	0.0103972	0	0.00983691							0.00292258	0.00959785	Glu	Gly	FALSE		2	1	0	0	0	0	0	0	0	0	0	0	0	0	0	0	0	0	0	0	0	0	0	0	0	0	0	0	0	0	0	0	0	0	0	0	0	0	0	0	0	0	0	0	0	0	0	0	0	0	0	1	0	0	0	0	0	0	0	0	0	0	0	0	0	0	98.28	FALSE	FALSE	FALSE	80	0.004
DPCR1p.Ala830Thr	DPCR1	0.00390472	0.0103972	0	0.00983691							0.00292258	0.00959785	Thr	Ala	TRUE		2	1	0	0	0	0	0	0	0	0	0	0	0	0	0	0	0	0	0	0	0	0	0	0	0	0	0	0	0	0	0	0	0	0	0	0	0	0	0	0	0	0	0	0	0	0	0	0	0	0	0	1	0	0	0	0	0	0	0	0	0	0	0	0	0	0	98.37	FALSE	FALSE	FALSE	80	0.004
GRWD1p.Arg318Cys	GRWD1	0.00390472	0.0103972	0	0.00983691							0.00292258	0.00959785	Cys	Arg	TRUE		2	1	0	0	0	0	0	0	0	0	0	0	0	0	0	0	0	0	0	0	0	0	0	0	0	0	0	0	0	0	0	0	0	0	0	0	0	0	0	0	0	0	0	0	0	0	0	0	0	0	0	1	0	0	0	0	0	0	0	0	0	0	0	0	0	0	98.41	FALSE	FALSE	FALSE	80	0.004
ITGB8p.Phe179Leu	ITGB8	0.00390472	0.0103972	0	0.00983691							0.00292258	0.00959785	Leu	Phe	FALSE		2	1	0	0	0	0	0	0	0	0	0	0	0	0	0	0	0	0	0	0	0	0	0	0	0	0	0	0	0	0	0	0	0	0	0	0	0	0	0	0	0	0	0	0	0	0	0	0	0	0	0	1	0	0	0	0	0	0	0	0	0	0	0	0	0	0	98.21	FALSE	FALSE	FALSE	80	0.004
KCNC2p.Glu145Lys	KCNC2	0.00390472	0.0103972	0	0.00983691							0.00292258	0.00959785	Lys	Glu	TRUE		2	1	0	0	0	0	0	0	0	0	0	0	0	0	0	0	0	0	0	0	0	0	0	0	0	0	0	0	0	0	0	0	0	0	0	0	0	0	0	0	0	0	0	0	0	0	0	0	0	0	0	1	0	0	0	0	0	0	0	0	0	0	0	0	0	0	98.41	FALSE	FALSE	FALSE	80	0.004
KRT6Bp.Gly17Ser	KRT6B	0.00390472	0.0103972	0	0.00983691							0.00292258	0.00959785	Ser	Gly	TRUE		2	1	0	0	0	0	0	0	0	0	0	0	0	0	0	0	0	0	0	0	0	0	0	0	0	0	0	0	0	0	0	0	0	0	0	0	0	0	0	0	0	0	0	0	0	0	0	0	0	0	0	1	0	0	0	0	0	0	0	0	0	0	0	0	0	0	98.29	FALSE	FALSE	FALSE	80	0.004
MAP3K10p.Pro718Ser	MAP3K10	0.00390472	0.0103972	0	0.00983691							0.00292258	0.00959785	Ser	Pro	TRUE		2	1	0	0	0	0	0	0	0	0	0	0	0	0	0	0	0	0	0	0	0	0	0	0	0	0	0	0	0	0	0	0	0	0	0	0	0	0	0	0	0	0	0	0	0	0	0	0	0	0	0	1	0	0	0	0	0	0	0	0	0	0	0	0	0	0	98.37	FALSE	FALSE	FALSE	80	0.004
PDE10Ap.Met714Ile	PDE10A	0.00390472	0.0103972	0	0.00983691							0.00292258	0.00959785	Ile	Met	FALSE		2	1	0	0	0	0	0	0	0	0	0	0	0	0	0	0	0	0	0	0	0	0	0	0	0	0	0	0	0	0	0	0	0	0	0	0	0	0	0	0	0	0	0	0	0	0	0	0	0	0	0	1	0	0	0	0	0	0	0	0	0	0	0	0	0	0	98.44	FALSE	FALSE	FALSE	80	0.004
POLD1p.Arg561Gln	POLD1	0.00390472	0.0103972	0	0.00983691							0.00292258	0.00959785	Gln	Arg	FALSE	1	2	1	0	0	0	0	0	0	0	0	0	0	0	0	0	0	0	0	0	0	0	0	0	0	0	0	0	0	0	0	0	0	0	0	0	0	0	0	0	0	0	0	0	0	0	0	0	0	0	0	0	1	0	0	0	0	0	0	0	0	0	0	0	0	0	0	98.18	FALSE	FALSE	FALSE	80	0.004
SLC23A1p.Gly433Arg	SLC23A1	0.00390472	0.0103972	0	0.00983691							0.00292258	0.00959785	Arg	Gly	TRUE		2	1	0	0	0	0	0	0	0	0	0	0	0	0	0	0	0	0	0	0	0	0	0	0	0	0	0	0	0	0	0	0	0	0	0	0	0	0	0	0	0	0	0	0	0	0	0	0	0	0	0	1	0	0	0	0	0	0	0	0	0	0	0	0	0	0	98.43	FALSE	FALSE	FALSE	80	0.004
SLC35C1p.Gly180Ser	SLC35C1	0.00390472	0.0103972	0	0.00983691							0.00292258	0.00959785	Ser	Gly	TRUE		2	1	0	0	0	0	0	0	0	0	0	0	0	0	0	0	0	0	0	0	0	0	0	0	0	0	0	0	0	0	0	0	0	0	0	0	0	0	0	0	0	0	0	0	0	0	0	0	0	0	0	1	0	0	0	0	0	0	0	0	0	0	0	0	0	0	98.54	FALSE	FALSE	FALSE	80	0.004
PIP4K2Ap.Lys73Gln	PIP4K2A	0.00390051	0.0155958	0	0.00906711	0.0256994	0.116279							Gln	Lys	FALSE		3	0	0	0	2	0	0	0	0	0	0	0	0	0	0	0	0	0	0	0	0	0	0	0	0	0	0	0	0	0	0	0	0	0	0	0	0	0	0	0	0	0	0	0	0	0	0	1	0	0	0	0	0	0	0	0	0	0	0	0	0	0	0	0	0	0	99.99	FALSE	FALSE	FALSE	80	0.004
ARPC1Bp.Ala76Thr	ARPC1B	0.00387426	0.0103972	0	0.00974555									Thr	Ala	TRUE		2	0	0	0	0	0	0	0	0	0	0	0	0	0	0	0	0	0	0	0	0	0	0	0	0	0	0	0	0	1	0	0	0	0	0	0	0	0	0	0	0	0	0	0	0	0	0	0	0	0	0	1	0	0	0	0	0	0	0	0	0	0	0	0	0	0	98.25	FALSE	FALSE	FALSE	79	0.004
C20ORF26p.Arg1030Trp	C20ORF26	0.00387426	0.0103972	0	0.00974555									Trp	Arg	FALSE		2	0	0	0	0	0	0	0	0	0	0	0	0	0	0	0	0	0	0	0	0	0	0	0	0	0	0	0	0	1	0	0	0	0	0	0	0	0	0	0	0	0	0	0	0	0	0	0	0	0	0	1	0	0	0	0	0	0	0	0	0	0	0	0	0	0	98.47	FALSE	FALSE	FALSE	79	0.004
CALN1p.Arg88Trp	CALN1	0.00387426	0.0103972	0	0.00974555									Trp	Arg	FALSE		2	0	0	0	0	0	0	0	0	0	0	0	0	0	0	0	0	0	0	0	0	0	0	0	0	0	0	0	0	1	0	0	0	0	0	0	0	0	0	0	0	0	0	0	0	0	0	0	0	0	0	1	0	0	0	0	0	0	0	0	0	0	0	0	0	0	98.45	FALSE	FALSE	FALSE	79	0.004
CHD5p.Pro1632Leu	CHD5	0.00387426	0.0103972	0	0.00974555									Leu	Pro	FALSE		2	0	0	0	0	0	0	0	0	0	0	0	0	0	0	0	0	0	0	0	0	0	0	0	0	0	0	0	0	1	0	0	0	0	0	0	0	0	0	0	0	0	0	0	0	0	0	0	0	0	0	1	0	0	0	0	0	0	0	0	0	0	0	0	0	0	98.23	FALSE	FALSE	FALSE	79	0.004
CLCNKBp.Arg184Cys	CLCNKB	0.00387426	0.0103972	0	0.00974555									Cys	Arg	TRUE		2	0	0	0	0	0	0	0	0	0	0	0	0	0	0	0	0	0	0	0	0	0	0	0	0	0	0	0	0	1	0	0	0	0	0	0	0	0	0	0	0	0	0	0	0	0	0	0	0	0	0	1	0	0	0	0	0	0	0	0	0	0	0	0	0	0	98.44	FALSE	FALSE	FALSE	79	0.004
EP400p.Pro1614Leu	EP400	0.00387426	0.0103972	0	0.00974555									Leu	Pro	FALSE		2	0	0	0	0	0	0	0	0	0	0	0	0	0	0	0	0	0	0	0	0	0	0	0	0	0	0	0	0	1	0	0	0	0	0	0	0	0	0	0	0	0	0	0	0	0	0	0	0	0	0	1	0	0	0	0	0	0	0	0	0	0	0	0	0	0	98.46	FALSE	FALSE	FALSE	79	0.004
GLI3p.Asp745Asn	GLI3	0.00387426	0.0103972	0	0.00974555									Asn	Asp	FALSE		2	0	0	0	0	0	0	0	0	0	0	0	0	0	0	0	0	0	0	0	0	0	0	0	0	0	0	0	0	1	0	0	0	0	0	0	0	0	0	0	0	0	0	0	0	0	0	0	0	0	0	1	0	0	0	0	0	0	0	0	0	0	0	0	0	0	98.29	FALSE	FALSE	FALSE	79	0.004
MECOMp.Arg927Lys	MECOM	0.00387426	0.0103972	0	0.00974555									Lys	Arg	TRUE	1	2	0	0	0	0	0	0	0	0	0	0	0	0	0	0	0	0	0	0	0	0	0	0	0	0	0	0	0	0	1	0	0	0	0	0	0	0	0	0	0	0	0	0	0	0	0	0	0	0	0	0	1	0	0	0	0	0	0	0	0	0	0	0	0	0	0	98.28	FALSE	FALSE	FALSE	79	0.004
NPBWR2p.Pro19Ser	NPBWR2	0.00387426	0.0103972	0	0.00974555									Ser	Pro	TRUE		2	0	0	0	0	0	0	0	0	0	0	0	0	0	0	0	0	0	0	0	0	0	0	0	0	0	0	0	0	1	0	0	0	0	0	0	0	0	0	0	0	0	0	0	0	0	0	0	0	0	0	1	0	0	0	0	0	0	0	0	0	0	0	0	0	0	98.28	FALSE	FALSE	FALSE	79	0.004
OBSCNp.Arg4150Lys	OBSCN	0.00387426	0.0103972	0	0.00974555									Lys	Arg	TRUE		2	0	0	0	0	0	0	0	0	0	0	0	0	0	0	0	0	0	0	0	0	0	0	0	0	0	0	0	0	1	0	0	0	0	0	0	0	0	0	0	0	0	0	0	0	0	0	0	0	0	0	1	0	0	0	0	0	0	0	0	0	0	0	0	0	0	98.37	FALSE	FALSE	FALSE	79	0.004
RPL5p.Gly71Glu	RPL5	0.00387426	0.0103972	0	0.00986533									Glu	Gly	FALSE	1	2	0	0	0	0	0	0	0	0	0	0	0	0	0	0	0	0	0	0	0	0	0	0	0	0	0	0	0	0	1	0	0	0	0	0	0	0	0	0	0	0	0	0	0	0	0	0	0	0	0	0	1	0	0	0	0	0	0	0	0	0	0	0	0	0	0	98.31	FALSE	FALSE	FALSE	79	0.004
SLC2A1p.Val237Met	SLC2A1	0.00387426	0.0103972	0	0.00974555									Met	Val	FALSE		2	0	0	0	0	0	0	0	0	0	0	0	0	0	0	0	0	0	0	0	0	0	0	0	0	0	0	0	0	1	0	0	0	0	0	0	0	0	0	0	0	0	0	0	0	0	0	0	0	0	0	1	0	0	0	0	0	0	0	0	0	0	0	0	0	0	98.32	FALSE	FALSE	FALSE	79	0.004
UGT2A1p.Arg476Cys	UGT2A1	0.00387426	0.0103972	0	0.00974555									Cys	Arg	TRUE		2	0	0	0	0	0	0	0	0	0	0	0	0	0	0	0	0	0	0	0	0	0	0	0	0	0	0	0	0	1	0	0	0	0	0	0	0	0	0	0	0	0	0	0	0	0	0	0	0	0	0	1	0	0	0	0	0	0	0	0	0	0	0	0	0	0	98.4	FALSE	FALSE	FALSE	79	0.004
WDR81p.Pro1080Ser	WDR81	0.00387426	0.0103972	0	0.00986533									Ser	Pro	TRUE		2	0	0	0	0	0	0	0	0	0	0	0	0	0	0	0	0	0	0	0	0	0	0	0	0	0	0	0	0	1	0	0	0	0	0	0	0	0	0	0	0	0	0	0	0	0	0	0	0	0	0	1	0	0	0	0	0	0	0	0	0	0	0	0	0	0	98.23	FALSE	FALSE	FALSE	79	0.004
ARHGAP26p.Leu39Ile	ARHGAP26	0.00386954	0.0103972	0	0.00976656							0.00557789	0.0191957	Ile	Leu	FALSE	1	2	1	0	0	0	0	0	0	0	0	0	0	0	0	0	0	0	0	0	0	0	0	0	0	0	0	0	0	0	0	0	0	0	0	0	0	0	0	0	0	0	0	0	0	0	1	0	0	0	0	0	0	0	0	0	0	0	0	0	0	0	0	0	0	0	0	98.38	FALSE	FALSE	FALSE	79	0.004
SGK2p.Gly83Arg	SGK2	0.00386954	0.0103972	0	0.00976656							0.00557789	0.0191957	Arg	Gly	TRUE		2	1	0	0	0	0	0	0	0	0	0	0	0	0	0	0	0	0	0	0	0	0	0	0	0	0	0	0	0	0	0	0	0	0	0	0	0	0	0	0	0	0	0	0	0	1	0	0	0	0	0	0	0	0	0	0	0	0	0	0	0	0	0	0	0	0	98.18	FALSE	FALSE	FALSE	79	0.004
PKHD1p.Arg3772Gln	PKHD1	0.00386882	0.0103972	0	0.00972922									Gln	Arg	FALSE		2	0	0	0	0	0	0	0	0	0	0	0	0	0	0	0	0	0	0	0	0	0	0	0	0	0	0	0	0	0	0	0	0	0	0	0	0	0	0	1	0	0	0	0	0	0	0	0	0	0	0	1	0	0	0	0	0	0	0	0	0	0	0	0	0	0	98.48	FALSE	FALSE	FALSE	79	0.004
DPYSL5p.Gly397Arg	DPYSL5	0.00386842	0.0103972	0	0.0102911							0.00368197	0.00959785	Arg	Gly	TRUE		2	0	0	0	0	0	0	0	0	0	0	0	0	0	0	0	1	0	0	0	0	0	0	0	0	0	0	0	0	0	0	0	0	0	0	0	0	0	0	0	0	0	0	0	0	0	0	0	0	0	0	0	0	0	0	0	0	0	0	1	0	0	0	0	0	0	98.04	FALSE	FALSE	FALSE	79	0.004
NMUR2p.Ile364Met	NMUR2	0.00386842	0.0103972	0	0.0102911							0.00368197	0.00959785	Met	Ile	FALSE		2	0	0	0	0	0	0	0	0	0	0	0	0	0	0	0	1	0	0	0	0	0	0	0	0	0	0	0	0	0	0	0	0	0	0	0	0	0	0	0	0	0	0	0	0	0	0	0	0	0	0	0	0	0	0	0	0	0	0	1	0	0	0	0	0	0	97.98	FALSE	FALSE	FALSE	79	0.004
PFASp.Arg109His	PFAS	0.00386842	0.0103972	0	0.0102911							0.00368197	0.00959785	His	Arg	TRUE		2	0	0	0	0	0	0	0	0	0	0	0	0	0	0	0	1	0	0	0	0	0	0	0	0	0	0	0	0	0	0	0	0	0	0	0	0	0	0	0	0	0	0	0	0	0	0	0	0	0	0	0	0	0	0	0	0	0	0	1	0	0	0	0	0	0	98.18	FALSE	FALSE	FALSE	79	0.004
RSAD2p.Arg282His	RSAD2	0.00386842	0.0103972	0	0.0102911							0.00368197	0.00959785	His	Arg	TRUE		2	0	0	0	0	0	0	0	0	0	0	0	0	0	0	0	1	0	0	0	0	0	0	0	0	0	0	0	0	0	0	0	0	0	0	0	0	0	0	0	0	0	0	0	0	0	0	0	0	0	0	0	0	0	0	0	0	0	0	1	0	0	0	0	0	0	97.87	FALSE	FALSE	FALSE	79	0.004
UBTD2p.Arg193Trp	UBTD2	0.00386842	0.0103972	0	0.0102911							0.00368197	0.00959785	Trp	Arg	FALSE		2	0	0	0	0	0	0	0	0	0	0	0	0	0	0	0	1	0	0	0	0	0	0	0	0	0	0	0	0	0	0	0	0	0	0	0	0	0	0	0	0	0	0	0	0	0	0	0	0	0	0	0	0	0	0	0	0	0	0	1	0	0	0	0	0	0	98.12	FALSE	FALSE	FALSE	79	0.004
ZC3H3p.Arg541His	ZC3H3	0.00386842	0.0103972	0	0.0102911							0.00368197	0.00959785	His	Arg	TRUE		2	0	0	0	0	0	0	0	0	0	0	0	0	0	0	0	1	0	0	0	0	0	0	0	0	0	0	0	0	0	0	0	0	0	0	0	0	0	0	0	0	0	0	0	0	0	0	0	0	0	0	0	0	0	0	0	0	0	0	1	0	0	0	0	0	0	97.94	FALSE	FALSE	FALSE	79	0.004
SF3B1p.Arg625Leu	SF3B1	0.00386418	0.0155958	0	0.00920121							0.000717591	0.00959785	Leu	Arg	FALSE	1	3	0	0	0	0	0	0	0	0	0	0	0	0	0	1	0	0	0	0	1	1	0	0	0	0	0	0	0	0	0	0	0	0	0	0	0	0	0	0	0	0	0	0	0	0	0	0	0	0	0	0	0	0	0	0	0	0	0	0	0	0	0	0	0	0	0	100	FALSE	FALSE	FALSE	79	0.004
CDK11Ap.His112Arg	CDK11A	0.00385535	0.0155958	0	0.00882553									Arg	His	TRUE		3	0	0	0	0	0	0	0	0	0	0	0	0	0	1	0	0	0	0	0	0	0	2	0	0	0	0	0	0	0	0	0	0	0	0	0	0	0	0	0	0	0	0	0	0	0	0	0	0	0	0	0	0	0	0	0	0	0	0	0	0	0	0	0	0	0	99.99	FALSE	FALSE	FALSE	79	0.004
ABCC1p.Val1240Ile	ABCC1	0.00385078	0.0103972	0	0.0102559			0.0147136	0.0569801			0.00368197	0.00959785	Ile	Val	FALSE		2	0	0	0	0	0	0	0	0	0	0	0	0	0	0	0	1	0	0	0	0	0	0	0	0	0	1	0	0	0	0	0	0	0	0	0	0	0	0	0	0	0	0	0	0	0	0	0	0	0	0	0	0	0	0	0	0	0	0	0	0	0	0	0	0	0	97.9	FALSE	FALSE	FALSE	79	0.004
ACTRT1p.Leu294Arg	ACTRT1	0.00385078	0.0103972	0	0.0102559			0.0147136	0.0569801			0.00368197	0.00959785	Arg	Leu	TRUE		2	0	0	0	0	0	0	0	0	0	0	0	0	0	0	0	1	0	0	0	0	0	0	0	0	0	1	0	0	0	0	0	0	0	0	0	0	0	0	0	0	0	0	0	0	0	0	0	0	0	0	0	0	0	0	0	0	0	0	0	0	0	0	0	0	0	98.19	FALSE	FALSE	FALSE	79	0.004
ADGBp.Arg1508Trp	ADGB	0.00385078	0.0103972	0	0.0102559			0.0147136	0.0569801			0.00368197	0.00959785	Trp	Arg	FALSE		2	0	0	0	0	0	0	0	0	0	0	0	0	0	0	0	1	0	0	0	0	0	0	0	0	0	1	0	0	0	0	0	0	0	0	0	0	0	0	0	0	0	0	0	0	0	0	0	0	0	0	0	0	0	0	0	0	0	0	0	0	0	0	0	0	0	98.21	FALSE	FALSE	FALSE	79	0.004
ANKHp.Ala143Thr	ANKH	0.00385078	0.0103972	0	0.0102559			0.0147136	0.0569801			0.00368197	0.00959785	Thr	Ala	TRUE		2	0	0	0	0	0	0	0	0	0	0	0	0	0	0	0	1	0	0	0	0	0	0	0	0	0	1	0	0	0	0	0	0	0	0	0	0	0	0	0	0	0	0	0	0	0	0	0	0	0	0	0	0	0	0	0	0	0	0	0	0	0	0	0	0	0	98.03	FALSE	FALSE	FALSE	79	0.004
APBA1p.Arg177His	APBA1	0.00385078	0.0103972	0	0.0102559			0.0147136	0.0569801			0.00368197	0.00959785	His	Arg	TRUE		2	0	0	0	0	0	0	0	0	0	0	0	0	0	0	0	1	0	0	0	0	0	0	0	0	0	1	0	0	0	0	0	0	0	0	0	0	0	0	0	0	0	0	0	0	0	0	0	0	0	0	0	0	0	0	0	0	0	0	0	0	0	0	0	0	0	98.11	FALSE	FALSE	FALSE	79	0.004
ASTN1p.Arg602His	ASTN1	0.00385078	0.0103972	0	0.0102559			0.0147136	0.0569801			0.00368197	0.00959785	His	Arg	TRUE		2	0	0	0	0	0	0	0	0	0	0	0	0	0	0	0	1	0	0	0	0	0	0	0	0	0	1	0	0	0	0	0	0	0	0	0	0	0	0	0	0	0	0	0	0	0	0	0	0	0	0	0	0	0	0	0	0	0	0	0	0	0	0	0	0	0	98.01	FALSE	FALSE	FALSE	79	0.004
BRICD5p.Arg139Gln	BRICD5	0.00385078	0.0103972	0	0.0102559			0.0147136	0.0569801			0.00368197	0.00959785	Gln	Arg	FALSE		2	0	0	0	0	0	0	0	0	0	0	0	0	0	0	0	1	0	0	0	0	0	0	0	0	0	1	0	0	0	0	0	0	0	0	0	0	0	0	0	0	0	0	0	0	0	0	0	0	0	0	0	0	0	0	0	0	0	0	0	0	0	0	0	0	0	98.03	FALSE	FALSE	FALSE	79	0.004
C1Rp.Thr198Met	C1R	0.00385078	0.0103972	0	0.0102559			0.0147136	0.0569801			0.00368197	0.00959785	Met	Thr	FALSE		2	0	0	0	0	0	0	0	0	0	0	0	0	0	0	0	1	0	0	0	0	0	0	0	0	0	1	0	0	0	0	0	0	0	0	0	0	0	0	0	0	0	0	0	0	0	0	0	0	0	0	0	0	0	0	0	0	0	0	0	0	0	0	0	0	0	98.07	FALSE	FALSE	FALSE	79	0.004
C3ORF30p.Arg148Ter	C3ORF30	0.00385078	0.0103972	0	0.0102559			0.0147136	0.0569801			0.00368197	0.00959785	Ter	Arg	FALSE		2	0	0	0	0	0	0	0	0	0	0	0	0	0	0	0	1	0	0	0	0	0	0	0	0	0	1	0	0	0	0	0	0	0	0	0	0	0	0	0	0	0	0	0	0	0	0	0	0	0	0	0	0	0	0	0	0	0	0	0	0	0	0	0	0	0	97.99	FALSE	FALSE	FALSE	79	0.004
CACNA1Ep.Arg2050His	CACNA1E	0.00385078	0.0103972	0	0.0102559			0.0147136	0.0569801			0.00368197	0.00959785	His	Arg	TRUE		2	0	0	0	0	0	0	0	0	0	0	0	0	0	0	0	1	0	0	0	0	0	0	0	0	0	1	0	0	0	0	0	0	0	0	0	0	0	0	0	0	0	0	0	0	0	0	0	0	0	0	0	0	0	0	0	0	0	0	0	0	0	0	0	0	0	97.94	FALSE	FALSE	FALSE	79	0.004
CACNG3p.Arg167Cys	CACNG3	0.00385078	0.0103972	0	0.0102559			0.0147136	0.0569801			0.00368197	0.00959785	Cys	Arg	TRUE		2	0	0	0	0	0	0	0	0	0	0	0	0	0	0	0	1	0	0	0	0	0	0	0	0	0	1	0	0	0	0	0	0	0	0	0	0	0	0	0	0	0	0	0	0	0	0	0	0	0	0	0	0	0	0	0	0	0	0	0	0	0	0	0	0	0	98.2	FALSE	FALSE	FALSE	79	0.004
CCDC102Ap.Ala397Thr	CCDC102A	0.00385078	0.0103972	0	0.0102559			0.0147136	0.0569801			0.00368197	0.00959785	Thr	Ala	TRUE		2	0	0	0	0	0	0	0	0	0	0	0	0	0	0	0	1	0	0	0	0	0	0	0	0	0	1	0	0	0	0	0	0	0	0	0	0	0	0	0	0	0	0	0	0	0	0	0	0	0	0	0	0	0	0	0	0	0	0	0	0	0	0	0	0	0	98.06	FALSE	FALSE	FALSE	79	0.004
CDH13p.Val498Ile	CDH13	0.00385078	0.0103972	0	0.0102559			0.0147136	0.0569801			0.00368197	0.00959785	Ile	Val	FALSE		2	0	0	0	0	0	0	0	0	0	0	0	0	0	0	0	1	0	0	0	0	0	0	0	0	0	1	0	0	0	0	0	0	0	0	0	0	0	0	0	0	0	0	0	0	0	0	0	0	0	0	0	0	0	0	0	0	0	0	0	0	0	0	0	0	0	97.99	FALSE	FALSE	FALSE	79	0.004
CES2p.Arg98Gln	CES2	0.00385078	0.0103972	0	0.0102559			0.0147136	0.0569801			0.00368197	0.00959785	Gln	Arg	FALSE		2	0	0	0	0	0	0	0	0	0	0	0	0	0	0	0	1	0	0	0	0	0	0	0	0	0	1	0	0	0	0	0	0	0	0	0	0	0	0	0	0	0	0	0	0	0	0	0	0	0	0	0	0	0	0	0	0	0	0	0	0	0	0	0	0	0	98.13	FALSE	FALSE	FALSE	79	0.004
CGNp.Arg40Ter	CGN	0.00385078	0.0103972	0	0.0102559			0.0147136	0.0569801			0.00368197	0.00959785	Ter	Arg	FALSE		2	0	0	0	0	0	0	0	0	0	0	0	0	0	0	0	1	0	0	0	0	0	0	0	0	0	1	0	0	0	0	0	0	0	0	0	0	0	0	0	0	0	0	0	0	0	0	0	0	0	0	0	0	0	0	0	0	0	0	0	0	0	0	0	0	0	98.02	FALSE	FALSE	FALSE	79	0.004
CHCHD2p.Gly104Glu	CHCHD2	0.00385078	0.0103972	0	0.0102559			0.0147136	0.0569801			0.00368197	0.00959785	Glu	Gly	FALSE		2	0	0	0	0	0	0	0	0	0	0	0	0	0	0	0	1	0	0	0	0	0	0	0	0	0	1	0	0	0	0	0	0	0	0	0	0	0	0	0	0	0	0	0	0	0	0	0	0	0	0	0	0	0	0	0	0	0	0	0	0	0	0	0	0	0	98.14	FALSE	FALSE	FALSE	79	0.004
CLIP2p.Val505Met	CLIP2	0.00385078	0.0103972	0	0.0102559			0.0147136	0.0569801			0.00368197	0.00959785	Met	Val	FALSE		2	0	0	0	0	0	0	0	0	0	0	0	0	0	0	0	1	0	0	0	0	0	0	0	0	0	1	0	0	0	0	0	0	0	0	0	0	0	0	0	0	0	0	0	0	0	0	0	0	0	0	0	0	0	0	0	0	0	0	0	0	0	0	0	0	0	97.96	FALSE	FALSE	FALSE	79	0.004
CLN8p.Glu117Lys	CLN8	0.00385078	0.0103972	0	0.0102559			0.0147136	0.0569801			0.00368197	0.00959785	Lys	Glu	TRUE		2	0	0	0	0	0	0	0	0	0	0	0	0	0	0	0	1	0	0	0	0	0	0	0	0	0	1	0	0	0	0	0	0	0	0	0	0	0	0	0	0	0	0	0	0	0	0	0	0	0	0	0	0	0	0	0	0	0	0	0	0	0	0	0	0	0	98.26	FALSE	FALSE	FALSE	79	0.004
CMYA5p.Glu1623Gly	CMYA5	0.00385078	0.0103972	0	0.0102559			0.0147136	0.0569801			0.00368197	0.00959785	Gly	Glu	FALSE		2	0	0	0	0	0	0	0	0	0	0	0	0	0	0	0	1	0	0	0	0	0	0	0	0	0	1	0	0	0	0	0	0	0	0	0	0	0	0	0	0	0	0	0	0	0	0	0	0	0	0	0	0	0	0	0	0	0	0	0	0	0	0	0	0	0	97.9	FALSE	FALSE	FALSE	79	0.004
COL6A2p.Ala919Thr	COL6A2	0.00385078	0.0103972	0	0.0102559			0.0147136	0.0569801			0.00368197	0.00959785	Thr	Ala	TRUE		2	0	0	0	0	0	0	0	0	0	0	0	0	0	0	0	1	0	0	0	0	0	0	0	0	0	1	0	0	0	0	0	0	0	0	0	0	0	0	0	0	0	0	0	0	0	0	0	0	0	0	0	0	0	0	0	0	0	0	0	0	0	0	0	0	0	98.4	FALSE	FALSE	FALSE	79	0.004
COL6A3p.Val1251Ile	COL6A3	0.00385078	0.0103972	0	0.0102559			0.0147136	0.0569801			0.00368197	0.00959785	Ile	Val	FALSE		2	0	0	0	0	0	0	0	0	0	0	0	0	0	0	0	1	0	0	0	0	0	0	0	0	0	1	0	0	0	0	0	0	0	0	0	0	0	0	0	0	0	0	0	0	0	0	0	0	0	0	0	0	0	0	0	0	0	0	0	0	0	0	0	0	0	97.99	FALSE	FALSE	FALSE	79	0.004
COLEC12p.Gly578Ala	COLEC12	0.00385078	0.0103972	0	0.0102559			0.0147136	0.0569801			0.00368197	0.00959785	Ala	Gly	FALSE		2	0	0	0	0	0	0	0	0	0	0	0	0	0	0	0	1	0	0	0	0	0	0	0	0	0	1	0	0	0	0	0	0	0	0	0	0	0	0	0	0	0	0	0	0	0	0	0	0	0	0	0	0	0	0	0	0	0	0	0	0	0	0	0	0	0	98.04	FALSE	FALSE	FALSE	79	0.004
CPT1Bp.Ala352Thr	CPT1B	0.00385078	0.0103972	0	0.0102559			0.0147136	0.0569801			0.00368197	0.00959785	Thr	Ala	TRUE		2	0	0	0	0	0	0	0	0	0	0	0	0	0	0	0	1	0	0	0	0	0	0	0	0	0	1	0	0	0	0	0	0	0	0	0	0	0	0	0	0	0	0	0	0	0	0	0	0	0	0	0	0	0	0	0	0	0	0	0	0	0	0	0	0	0	98.04	FALSE	FALSE	FALSE	79	0.004
CREBBPp.Arg625Cys	CREBBP	0.00385078	0.0103972	0	0.0102559			0.0147136	0.0569801			0.00368197	0.00959785	Cys	Arg	TRUE	1	2	0	0	0	0	0	0	0	0	0	0	0	0	0	0	0	1	0	0	0	0	0	0	0	0	0	1	0	0	0	0	0	0	0	0	0	0	0	0	0	0	0	0	0	0	0	0	0	0	0	0	0	0	0	0	0	0	0	0	0	0	0	0	0	0	0	98.21	FALSE	FALSE	FALSE	79	0.004
DAGLAp.Arg178Trp	DAGLA	0.00385078	0.0103972	0	0.0102559			0.0147136	0.0569801			0.00368197	0.00959785	Trp	Arg	FALSE		2	0	0	0	0	0	0	0	0	0	0	0	0	0	0	0	1	0	0	0	0	0	0	0	0	0	1	0	0	0	0	0	0	0	0	0	0	0	0	0	0	0	0	0	0	0	0	0	0	0	0	0	0	0	0	0	0	0	0	0	0	0	0	0	0	0	97.89	FALSE	FALSE	FALSE	79	0.004
DGCR8p.Val51Ile	DGCR8	0.00385078	0.0103972	0	0.0102559			0.0147136	0.0569801			0.00368197	0.00959785	Ile	Val	FALSE	2	2	0	0	0	0	0	0	0	0	0	0	0	0	0	0	0	1	0	0	0	0	0	0	0	0	0	1	0	0	0	0	0	0	0	0	0	0	0	0	0	0	0	0	0	0	0	0	0	0	0	0	0	0	0	0	0	0	0	0	0	0	0	0	0	0	0	97.97	FALSE	FALSE	FALSE	79	0.004
DMBT1p.Gly804Ala	DMBT1	0.00385078	0.0103972	0	0.0102559			0.0147136	0.0569801			0.00368197	0.00959785	Ala	Gly	FALSE		2	0	0	0	0	0	0	0	0	0	0	0	0	0	0	0	1	0	0	0	0	0	0	0	0	0	1	0	0	0	0	0	0	0	0	0	0	0	0	0	0	0	0	0	0	0	0	0	0	0	0	0	0	0	0	0	0	0	0	0	0	0	0	0	0	0	98.12	FALSE	FALSE	FALSE	79	0.004
DNAH1p.Glu2721Gln	DNAH1	0.00385078	0.0103972	0	0.0102559			0.0147136	0.0569801			0.00368197	0.00959785	Gln	Glu	FALSE		2	0	0	0	0	0	0	0	0	0	0	0	0	0	0	0	1	0	0	0	0	0	0	0	0	0	1	0	0	0	0	0	0	0	0	0	0	0	0	0	0	0	0	0	0	0	0	0	0	0	0	0	0	0	0	0	0	0	0	0	0	0	0	0	0	0	98.2	FALSE	FALSE	FALSE	79	0.004
DNAH5p.Val3399Ile	DNAH5	0.00385078	0.0103972	0	0.0102559			0.0147136	0.0569801			0.00368197	0.00959785	Ile	Val	FALSE		2	0	0	0	0	0	0	0	0	0	0	0	0	0	0	0	1	0	0	0	0	0	0	0	0	0	1	0	0	0	0	0	0	0	0	0	0	0	0	0	0	0	0	0	0	0	0	0	0	0	0	0	0	0	0	0	0	0	0	0	0	0	0	0	0	0	98.08	FALSE	FALSE	FALSE	79	0.004
EDC4p.Arg726His	EDC4	0.00385078	0.0103972	0	0.0102559			0.0147136	0.0569801			0.00368197	0.00959785	His	Arg	TRUE		2	0	0	0	0	0	0	0	0	0	0	0	0	0	0	0	1	0	0	0	0	0	0	0	0	0	1	0	0	0	0	0	0	0	0	0	0	0	0	0	0	0	0	0	0	0	0	0	0	0	0	0	0	0	0	0	0	0	0	0	0	0	0	0	0	0	98.07	FALSE	FALSE	FALSE	79	0.004
EPHA7p.Arg854His	EPHA7	0.00385078	0.0103972	0	0.0102559			0.0147136	0.0569801			0.00368197	0.00959785	His	Arg	TRUE	2	2	0	0	0	0	0	0	0	0	0	0	0	0	0	0	0	1	0	0	0	0	0	0	0	0	0	1	0	0	0	0	0	0	0	0	0	0	0	0	0	0	0	0	0	0	0	0	0	0	0	0	0	0	0	0	0	0	0	0	0	0	0	0	0	0	0	98.17	FALSE	FALSE	FALSE	79	0.004
ERP29p.Ile93Val	ERP29	0.00385078	0.0103972	0	0.0102559			0.0147136	0.0569801			0.00368197	0.00959785	Val	Ile	FALSE		2	0	0	0	0	0	0	0	0	0	0	0	0	0	0	0	1	0	0	0	0	0	0	0	0	0	1	0	0	0	0	0	0	0	0	0	0	0	0	0	0	0	0	0	0	0	0	0	0	0	0	0	0	0	0	0	0	0	0	0	0	0	0	0	0	0	98.08	FALSE	FALSE	FALSE	79	0.004
EXOC3L1p.Arg139Trp	EXOC3L1	0.00385078	0.0103972	0	0.0102559			0.0147136	0.0569801			0.00368197	0.00959785	Trp	Arg	FALSE		2	0	0	0	0	0	0	0	0	0	0	0	0	0	0	0	1	0	0	0	0	0	0	0	0	0	1	0	0	0	0	0	0	0	0	0	0	0	0	0	0	0	0	0	0	0	0	0	0	0	0	0	0	0	0	0	0	0	0	0	0	0	0	0	0	0	97.97	FALSE	FALSE	FALSE	79	0.004
FAM135Bp.Ala49Thr	FAM135B	0.00385078	0.0103972	0	0.0102559			0.0147136	0.0569801			0.00368197	0.00959785	Thr	Ala	TRUE	2	2	0	0	0	0	0	0	0	0	0	0	0	0	0	0	0	1	0	0	0	0	0	0	0	0	0	1	0	0	0	0	0	0	0	0	0	0	0	0	0	0	0	0	0	0	0	0	0	0	0	0	0	0	0	0	0	0	0	0	0	0	0	0	0	0	0	98.31	FALSE	FALSE	FALSE	79	0.004
FAM160A1p.Ala192Thr	FAM160A1	0.00385078	0.0103972	0	0.0102559			0.0147136	0.0569801			0.00368197	0.00959785	Thr	Ala	TRUE		2	0	0	0	0	0	0	0	0	0	0	0	0	0	0	0	1	0	0	0	0	0	0	0	0	0	1	0	0	0	0	0	0	0	0	0	0	0	0	0	0	0	0	0	0	0	0	0	0	0	0	0	0	0	0	0	0	0	0	0	0	0	0	0	0	0	98.25	FALSE	FALSE	FALSE	79	0.004
FCGR3Ap.Asn92Thr	FCGR3A	0.00385078	0.0103972	0	0.0102559			0.0147136	0.0569801			0.00368197	0.00959785	Thr	Asn	TRUE		2	0	0	0	0	0	0	0	0	0	0	0	0	0	0	0	1	0	0	0	0	0	0	0	0	0	1	0	0	0	0	0	0	0	0	0	0	0	0	0	0	0	0	0	0	0	0	0	0	0	0	0	0	0	0	0	0	0	0	0	0	0	0	0	0	0	98.21	FALSE	FALSE	FALSE	79	0.004
FGF13p.Arg177Gln	FGF13	0.00385078	0.0103972	0	0.0102559			0.0147136	0.0569801			0.00368197	0.00959785	Gln	Arg	FALSE		2	0	0	0	0	0	0	0	0	0	0	0	0	0	0	0	1	0	0	0	0	0	0	0	0	0	1	0	0	0	0	0	0	0	0	0	0	0	0	0	0	0	0	0	0	0	0	0	0	0	0	0	0	0	0	0	0	0	0	0	0	0	0	0	0	0	98.13	FALSE	FALSE	FALSE	79	0.004
FMN2p.Glu724Lys	FMN2	0.00385078	0.0103972	0	0.0102559			0.0147136	0.0569801			0.00368197	0.00959785	Lys	Glu	TRUE		2	0	0	0	0	0	0	0	0	0	0	0	0	0	0	0	1	0	0	0	0	0	0	0	0	0	1	0	0	0	0	0	0	0	0	0	0	0	0	0	0	0	0	0	0	0	0	0	0	0	0	0	0	0	0	0	0	0	0	0	0	0	0	0	0	0	98	FALSE	FALSE	FALSE	79	0.004
FOXD4L5p.Gly280Arg	FOXD4L5	0.00385078	0.0103972	0	0.0102559			0.0147136	0.0569801			0.00368197	0.00959785	Arg	Gly	TRUE		2	0	0	0	0	0	0	0	0	0	0	0	0	0	0	0	1	0	0	0	0	0	0	0	0	0	1	0	0	0	0	0	0	0	0	0	0	0	0	0	0	0	0	0	0	0	0	0	0	0	0	0	0	0	0	0	0	0	0	0	0	0	0	0	0	0	98.25	FALSE	FALSE	FALSE	79	0.004
FREM2p.Ala61Thr	FREM2	0.00385078	0.0103972	0	0.0102559			0.0147136	0.0569801			0.00368197	0.00959785	Thr	Ala	TRUE		2	0	0	0	0	0	0	0	0	0	0	0	0	0	0	0	1	0	0	0	0	0	0	0	0	0	1	0	0	0	0	0	0	0	0	0	0	0	0	0	0	0	0	0	0	0	0	0	0	0	0	0	0	0	0	0	0	0	0	0	0	0	0	0	0	0	98.18	FALSE	FALSE	FALSE	79	0.004
GJB5p.Thr39Met	GJB5	0.00385078	0.0103972	0	0.0102559			0.0147136	0.0569801			0.00368197	0.00959785	Met	Thr	FALSE		2	0	0	0	0	0	0	0	0	0	0	0	0	0	0	0	1	0	0	0	0	0	0	0	0	0	1	0	0	0	0	0	0	0	0	0	0	0	0	0	0	0	0	0	0	0	0	0	0	0	0	0	0	0	0	0	0	0	0	0	0	0	0	0	0	0	98.01	FALSE	FALSE	FALSE	79	0.004
GPR158p.Ala75Ser	GPR158	0.00385078	0.0103972	0	0.0102559			0.0147136	0.0569801			0.00368197	0.00959785	Ser	Ala	TRUE		2	0	0	0	0	0	0	0	0	0	0	0	0	0	0	0	1	0	0	0	0	0	0	0	0	0	1	0	0	0	0	0	0	0	0	0	0	0	0	0	0	0	0	0	0	0	0	0	0	0	0	0	0	0	0	0	0	0	0	0	0	0	0	0	0	0	98	FALSE	FALSE	FALSE	79	0.004
GREB1Lp.Glu476Gln	GREB1L	0.00385078	0.0103972	0	0.0102559			0.0147136	0.0569801			0.00368197	0.00959785	Gln	Glu	FALSE		2	0	0	0	0	0	0	0	0	0	0	0	0	0	0	0	1	0	0	0	0	0	0	0	0	0	1	0	0	0	0	0	0	0	0	0	0	0	0	0	0	0	0	0	0	0	0	0	0	0	0	0	0	0	0	0	0	0	0	0	0	0	0	0	0	0	98.13	FALSE	FALSE	FALSE	79	0.004
GRID1p.Arg148Cys	GRID1	0.00385078	0.0103972	0	0.0102559			0.0147136	0.0569801			0.00368197	0.00959785	Cys	Arg	TRUE		2	0	0	0	0	0	0	0	0	0	0	0	0	0	0	0	1	0	0	0	0	0	0	0	0	0	1	0	0	0	0	0	0	0	0	0	0	0	0	0	0	0	0	0	0	0	0	0	0	0	0	0	0	0	0	0	0	0	0	0	0	0	0	0	0	0	98.2	FALSE	FALSE	FALSE	79	0.004
H2AFZp.Ser21Leu	H2AFZ	0.00385078	0.0103972	0	0.0102559			0.0147136	0.0569801			0.00368197	0.00959785	Leu	Ser	FALSE		2	0	0	0	0	0	0	0	0	0	0	0	0	0	0	0	1	0	0	0	0	0	0	0	0	0	1	0	0	0	0	0	0	0	0	0	0	0	0	0	0	0	0	0	0	0	0	0	0	0	0	0	0	0	0	0	0	0	0	0	0	0	0	0	0	0	98.21	FALSE	FALSE	FALSE	79	0.004
HDAC4p.Ala909Val	HDAC4	0.00385078	0.0103972	0	0.0102559			0.0147136	0.0569801			0.00368197	0.00959785	Val	Ala	FALSE		2	0	0	0	0	0	0	0	0	0	0	0	0	0	0	0	1	0	0	0	0	0	0	0	0	0	1	0	0	0	0	0	0	0	0	0	0	0	0	0	0	0	0	0	0	0	0	0	0	0	0	0	0	0	0	0	0	0	0	0	0	0	0	0	0	0	98.25	FALSE	FALSE	FALSE	79	0.004
HDLBPp.Arg1146His	HDLBP	0.00385078	0.0103972	0	0.0102559			0.0147136	0.0569801			0.00368197	0.00959785	His	Arg	TRUE		2	0	0	0	0	0	0	0	0	0	0	0	0	0	0	0	1	0	0	0	0	0	0	0	0	0	1	0	0	0	0	0	0	0	0	0	0	0	0	0	0	0	0	0	0	0	0	0	0	0	0	0	0	0	0	0	0	0	0	0	0	0	0	0	0	0	98.24	FALSE	FALSE	FALSE	79	0.004
HEATR1p.Ile1323Val	HEATR1	0.00385078	0.0103972	0	0.0102559			0.0147136	0.0569801			0.00368197	0.00959785	Val	Ile	FALSE		2	0	0	0	0	0	0	0	0	0	0	0	0	0	0	0	1	0	0	0	0	0	0	0	0	0	1	0	0	0	0	0	0	0	0	0	0	0	0	0	0	0	0	0	0	0	0	0	0	0	0	0	0	0	0	0	0	0	0	0	0	0	0	0	0	0	98.33	FALSE	FALSE	FALSE	79	0.004
HTR3Ep.Arg232Gln	HTR3E	0.00385078	0.0103972	0	0.0102559			0.0147136	0.0569801			0.00368197	0.00959785	Gln	Arg	FALSE		2	0	0	0	0	0	0	0	0	0	0	0	0	0	0	0	1	0	0	0	0	0	0	0	0	0	1	0	0	0	0	0	0	0	0	0	0	0	0	0	0	0	0	0	0	0	0	0	0	0	0	0	0	0	0	0	0	0	0	0	0	0	0	0	0	0	97.92	FALSE	FALSE	FALSE	79	0.004
INPP5Ep.Arg396His	INPP5E	0.00385078	0.0103972	0	0.0102559			0.0147136	0.0569801			0.00368197	0.00959785	His	Arg	TRUE		2	0	0	0	0	0	0	0	0	0	0	0	0	0	0	0	1	0	0	0	0	0	0	0	0	0	1	0	0	0	0	0	0	0	0	0	0	0	0	0	0	0	0	0	0	0	0	0	0	0	0	0	0	0	0	0	0	0	0	0	0	0	0	0	0	0	98.15	FALSE	FALSE	FALSE	79	0.004
IQUBp.Ala341Val	IQUB	0.00385078	0.0103972	0	0.0102559			0.0147136	0.0569801			0.00368197	0.00959785	Val	Ala	FALSE		2	0	0	0	0	0	0	0	0	0	0	0	0	0	0	0	1	0	0	0	0	0	0	0	0	0	1	0	0	0	0	0	0	0	0	0	0	0	0	0	0	0	0	0	0	0	0	0	0	0	0	0	0	0	0	0	0	0	0	0	0	0	0	0	0	0	98.09	FALSE	FALSE	FALSE	79	0.004
JPH4p.Arg407Gln	JPH4	0.00385078	0.0103972	0	0.0102946			0.0147136	0.0569801			0.00368197	0.00959785	Gln	Arg	FALSE		2	0	0	0	0	0	0	0	0	0	0	0	0	0	0	0	1	0	0	0	0	0	0	0	0	0	1	0	0	0	0	0	0	0	0	0	0	0	0	0	0	0	0	0	0	0	0	0	0	0	0	0	0	0	0	0	0	0	0	0	0	0	0	0	0	0	97.81	FALSE	FALSE	FALSE	79	0.004
KAT6Ap.Arg329Gln	KAT6A	0.00385078	0.0103972	0	0.0102559			0.0147136	0.0569801			0.00368197	0.00959785	Gln	Arg	FALSE	1	2	0	0	0	0	0	0	0	0	0	0	0	0	0	0	0	1	0	0	0	0	0	0	0	0	0	1	0	0	0	0	0	0	0	0	0	0	0	0	0	0	0	0	0	0	0	0	0	0	0	0	0	0	0	0	0	0	0	0	0	0	0	0	0	0	0	98.1	FALSE	FALSE	FALSE	79	0.004
KCTD10p.Arg291Trp	KCTD10	0.00385078	0.0103972	0	0.0102559			0.0147136	0.0569801			0.00368197	0.00959785	Trp	Arg	FALSE		2	0	0	0	0	0	0	0	0	0	0	0	0	0	0	0	1	0	0	0	0	0	0	0	0	0	1	0	0	0	0	0	0	0	0	0	0	0	0	0	0	0	0	0	0	0	0	0	0	0	0	0	0	0	0	0	0	0	0	0	0	0	0	0	0	0	98.06	FALSE	FALSE	FALSE	79	0.004
KLHL20p.Ala550Ser	KLHL20	0.00385078	0.0103972	0	0.0102559			0.0147136	0.0569801			0.00368197	0.00959785	Ser	Ala	TRUE		2	0	0	0	0	0	0	0	0	0	0	0	0	0	0	0	1	0	0	0	0	0	0	0	0	0	1	0	0	0	0	0	0	0	0	0	0	0	0	0	0	0	0	0	0	0	0	0	0	0	0	0	0	0	0	0	0	0	0	0	0	0	0	0	0	0	98.08	FALSE	FALSE	FALSE	79	0.004
KMT2Dp.Gln3988Ter	KMT2D	0.00385078	0.0103972	0	0.0102559			0.0147136	0.0569801			0.00368197	0.00959785	Ter	Gln	FALSE	1	2	0	0	0	0	0	0	0	0	0	0	0	0	0	0	0	1	0	0	0	0	0	0	0	0	0	1	0	0	0	0	0	0	0	0	0	0	0	0	0	0	0	0	0	0	0	0	0	0	0	0	0	0	0	0	0	0	0	0	0	0	0	0	0	0	0	98.16	FALSE	FALSE	FALSE	79	0.004
L3MBTL2p.Arg639Ter	L3MBTL2	0.00385078	0.0103972	0	0.0102559			0.0147136	0.0569801			0.00368197	0.00959785	Ter	Arg	FALSE		2	0	0	0	0	0	0	0	0	0	0	0	0	0	0	0	1	0	0	0	0	0	0	0	0	0	1	0	0	0	0	0	0	0	0	0	0	0	0	0	0	0	0	0	0	0	0	0	0	0	0	0	0	0	0	0	0	0	0	0	0	0	0	0	0	0	97.95	FALSE	FALSE	FALSE	79	0.004
LAMA4p.Arg1782Cys	LAMA4	0.00385078	0.0103972	0	0.0102559			0.0147136	0.0569801			0.00368197	0.00959785	Cys	Arg	TRUE		2	0	0	0	0	0	0	0	0	0	0	0	0	0	0	0	1	0	0	0	0	0	0	0	0	0	1	0	0	0	0	0	0	0	0	0	0	0	0	0	0	0	0	0	0	0	0	0	0	0	0	0	0	0	0	0	0	0	0	0	0	0	0	0	0	0	98.18	FALSE	FALSE	FALSE	79	0.004
LRATp.Arg87His	LRAT	0.00385078	0.0103972	0	0.0102559			0.0147136	0.0569801			0.00368197	0.00959785	His	Arg	TRUE		2	0	0	0	0	0	0	0	0	0	0	0	0	0	0	0	1	0	0	0	0	0	0	0	0	0	1	0	0	0	0	0	0	0	0	0	0	0	0	0	0	0	0	0	0	0	0	0	0	0	0	0	0	0	0	0	0	0	0	0	0	0	0	0	0	0	98.39	FALSE	FALSE	FALSE	79	0.004
MAEAp.Ala331Thr	MAEA	0.00385078	0.0103972	0	0.0102559			0.0147136	0.0569801			0.00368197	0.00959785	Thr	Ala	TRUE		2	0	0	0	0	0	0	0	0	0	0	0	0	0	0	0	1	0	0	0	0	0	0	0	0	0	1	0	0	0	0	0	0	0	0	0	0	0	0	0	0	0	0	0	0	0	0	0	0	0	0	0	0	0	0	0	0	0	0	0	0	0	0	0	0	0	98.12	FALSE	FALSE	FALSE	79	0.004
MAGEA6p.Phe239Val	MAGEA6	0.00385078	0.0103972	0	0.0102559			0.0147136	0.0569801			0.00368197	0.00959785	Val	Phe	FALSE		2	0	0	0	0	0	0	0	0	0	0	0	0	0	0	0	1	0	0	0	0	0	0	0	0	0	1	0	0	0	0	0	0	0	0	0	0	0	0	0	0	0	0	0	0	0	0	0	0	0	0	0	0	0	0	0	0	0	0	0	0	0	0	0	0	0	98.47	FALSE	FALSE	FALSE	79	0.004
MAGEC1p.Val1095Ile	MAGEC1	0.00385078	0.0103972	0	0.0102559			0.0147136	0.0569801			0.00368197	0.00959785	Ile	Val	FALSE		2	0	0	0	0	0	0	0	0	0	0	0	0	0	0	0	1	0	0	0	0	0	0	0	0	0	1	0	0	0	0	0	0	0	0	0	0	0	0	0	0	0	0	0	0	0	0	0	0	0	0	0	0	0	0	0	0	0	0	0	0	0	0	0	0	0	98.16	FALSE	FALSE	FALSE	79	0.004
MCCp.Arg493His	MCC	0.00385078	0.0103972	0	0.0102559			0.0147136	0.0569801			0.00368197	0.00959785	His	Arg	TRUE		2	0	0	0	0	0	0	0	0	0	0	0	0	0	0	0	1	0	0	0	0	0	0	0	0	0	1	0	0	0	0	0	0	0	0	0	0	0	0	0	0	0	0	0	0	0	0	0	0	0	0	0	0	0	0	0	0	0	0	0	0	0	0	0	0	0	98.13	FALSE	FALSE	FALSE	79	0.004
MKXp.Arg225His	MKX	0.00385078	0.0103972	0	0.0102559			0.0147136	0.0569801			0.00368197	0.00959785	His	Arg	TRUE		2	0	0	0	0	0	0	0	0	0	0	0	0	0	0	0	1	0	0	0	0	0	0	0	0	0	1	0	0	0	0	0	0	0	0	0	0	0	0	0	0	0	0	0	0	0	0	0	0	0	0	0	0	0	0	0	0	0	0	0	0	0	0	0	0	0	97.92	FALSE	FALSE	FALSE	79	0.004
MLXIPLp.Pro342Leu	MLXIPL	0.00385078	0.0103972	0	0.0102559			0.0147136	0.0569801			0.00368197	0.00959785	Leu	Pro	FALSE		2	0	0	0	0	0	0	0	0	0	0	0	0	0	0	0	1	0	0	0	0	0	0	0	0	0	1	0	0	0	0	0	0	0	0	0	0	0	0	0	0	0	0	0	0	0	0	0	0	0	0	0	0	0	0	0	0	0	0	0	0	0	0	0	0	0	98.28	FALSE	FALSE	FALSE	79	0.004
MOKp.Arg56His	MOK	0.00385078	0.0103972	0	0.0102559			0.0147136	0.0569801			0.00368197	0.00959785	His	Arg	TRUE		2	0	0	0	0	0	0	0	0	0	0	0	0	0	0	0	1	0	0	0	0	0	0	0	0	0	1	0	0	0	0	0	0	0	0	0	0	0	0	0	0	0	0	0	0	0	0	0	0	0	0	0	0	0	0	0	0	0	0	0	0	0	0	0	0	0	98.12	FALSE	FALSE	FALSE	79	0.004
MTHFRp.Arg345His	MTHFR	0.00385078	0.0103972	0	0.0102559			0.0147136	0.0569801			0.00368197	0.00959785	His	Arg	TRUE		2	0	0	0	0	0	0	0	0	0	0	0	0	0	0	0	1	0	0	0	0	0	0	0	0	0	1	0	0	0	0	0	0	0	0	0	0	0	0	0	0	0	0	0	0	0	0	0	0	0	0	0	0	0	0	0	0	0	0	0	0	0	0	0	0	0	98.08	FALSE	FALSE	FALSE	79	0.004
MYADMp.Ser274Leu	MYADM	0.00385078	0.0103972	0	0.0102559			0.0147136	0.0569801			0.00368197	0.00959785	Leu	Ser	FALSE		2	0	0	0	0	0	0	0	0	0	0	0	0	0	0	0	1	0	0	0	0	0	0	0	0	0	1	0	0	0	0	0	0	0	0	0	0	0	0	0	0	0	0	0	0	0	0	0	0	0	0	0	0	0	0	0	0	0	0	0	0	0	0	0	0	0	98.05	FALSE	FALSE	FALSE	79	0.004
MYO16p.Thr408Met	MYO16	0.00385078	0.0103972	0	0.0102559			0.0147136	0.0569801			0.00368197	0.00959785	Met	Thr	FALSE		2	0	0	0	0	0	0	0	0	0	0	0	0	0	0	0	1	0	0	0	0	0	0	0	0	0	1	0	0	0	0	0	0	0	0	0	0	0	0	0	0	0	0	0	0	0	0	0	0	0	0	0	0	0	0	0	0	0	0	0	0	0	0	0	0	0	98.23	FALSE	FALSE	FALSE	79	0.004
MYO18Bp.Asp2443Asn	MYO18B	0.00385078	0.0103972	0	0.0102559			0.0147136	0.0569801			0.00368197	0.00959785	Asn	Asp	FALSE		2	0	0	0	0	0	0	0	0	0	0	0	0	0	0	0	1	0	0	0	0	0	0	0	0	0	1	0	0	0	0	0	0	0	0	0	0	0	0	0	0	0	0	0	0	0	0	0	0	0	0	0	0	0	0	0	0	0	0	0	0	0	0	0	0	0	98.46	FALSE	FALSE	FALSE	79	0.004
MYO1Fp.Glu649Lys	MYO1F	0.00385078	0.0103972	0	0.0102559			0.0147136	0.0569801			0.00368197	0.00959785	Lys	Glu	TRUE		2	0	0	0	0	0	0	0	0	0	0	0	0	0	0	0	1	0	0	0	0	0	0	0	0	0	1	0	0	0	0	0	0	0	0	0	0	0	0	0	0	0	0	0	0	0	0	0	0	0	0	0	0	0	0	0	0	0	0	0	0	0	0	0	0	0	98.08	FALSE	FALSE	FALSE	79	0.004
MYT1Lp.Ala1037Val	MYT1L	0.00385078	0.0103972	0	0.0102559			0.0147136	0.0569801			0.00368197	0.00959785	Val	Ala	FALSE		2	0	0	0	0	0	0	0	0	0	0	0	0	0	0	0	1	0	0	0	0	0	0	0	0	0	1	0	0	0	0	0	0	0	0	0	0	0	0	0	0	0	0	0	0	0	0	0	0	0	0	0	0	0	0	0	0	0	0	0	0	0	0	0	0	0	98.1	FALSE	FALSE	FALSE	79	0.004
NAA15p.Arg596His	NAA15	0.00385078	0.0103972	0	0.0102559			0.0147136	0.0569801			0.00368197	0.00959785	His	Arg	TRUE		2	0	0	0	0	0	0	0	0	0	0	0	0	0	0	0	1	0	0	0	0	0	0	0	0	0	1	0	0	0	0	0	0	0	0	0	0	0	0	0	0	0	0	0	0	0	0	0	0	0	0	0	0	0	0	0	0	0	0	0	0	0	0	0	0	0	97.93	FALSE	FALSE	FALSE	79	0.004
NALCNp.Met520Val	NALCN	0.00385078	0.0103972	0	0.0102559			0.0147136	0.0569801			0.00368197	0.00959785	Val	Met	FALSE		2	0	0	0	0	0	0	0	0	0	0	0	0	0	0	0	1	0	0	0	0	0	0	0	0	0	1	0	0	0	0	0	0	0	0	0	0	0	0	0	0	0	0	0	0	0	0	0	0	0	0	0	0	0	0	0	0	0	0	0	0	0	0	0	0	0	98.09	FALSE	FALSE	FALSE	79	0.004
NAP1L3p.Lys502Met	NAP1L3	0.00385078	0.0103972	0	0.0102559			0.0147136	0.0569801			0.00368197	0.00959785	Met	Lys	FALSE		2	0	0	0	0	0	0	0	0	0	0	0	0	0	0	0	1	0	0	0	0	0	0	0	0	0	1	0	0	0	0	0	0	0	0	0	0	0	0	0	0	0	0	0	0	0	0	0	0	0	0	0	0	0	0	0	0	0	0	0	0	0	0	0	0	0	98.3	FALSE	FALSE	FALSE	79	0.004
NCDNp.Val473Ile	NCDN	0.00385078	0.0103972	0	0.0102559			0.0147136	0.0569801			0.00368197	0.00959785	Ile	Val	FALSE		2	0	0	0	0	0	0	0	0	0	0	0	0	0	0	0	1	0	0	0	0	0	0	0	0	0	1	0	0	0	0	0	0	0	0	0	0	0	0	0	0	0	0	0	0	0	0	0	0	0	0	0	0	0	0	0	0	0	0	0	0	0	0	0	0	0	98.11	FALSE	FALSE	FALSE	79	0.004
NELL1p.Leu728Arg	NELL1	0.00385078	0.0103972	0	0.0102559			0.0147136	0.0569801			0.00368197	0.00959785	Arg	Leu	TRUE		2	0	0	0	0	0	0	0	0	0	0	0	0	0	0	0	1	0	0	0	0	0	0	0	0	0	1	0	0	0	0	0	0	0	0	0	0	0	0	0	0	0	0	0	0	0	0	0	0	0	0	0	0	0	0	0	0	0	0	0	0	0	0	0	0	0	97.89	FALSE	FALSE	FALSE	79	0.004
NKX2-4p.Arg189Ter	NKX2-4	0.00385078	0.0103972	0	0.0102559			0.0147136	0.0569801			0.00368197	0.00959785	Ter	Arg	FALSE		2	0	0	0	0	0	0	0	0	0	0	0	0	0	0	0	1	0	0	0	0	0	0	0	0	0	1	0	0	0	0	0	0	0	0	0	0	0	0	0	0	0	0	0	0	0	0	0	0	0	0	0	0	0	0	0	0	0	0	0	0	0	0	0	0	0	98	FALSE	FALSE	FALSE	79	0.004
NOSIPp.Val225Met	NOSIP	0.00385078	0.0103972	0	0.0102559			0.0147136	0.0569801			0.00368197	0.00959785	Met	Val	FALSE		2	0	0	0	0	0	0	0	0	0	0	0	0	0	0	0	1	0	0	0	0	0	0	0	0	0	1	0	0	0	0	0	0	0	0	0	0	0	0	0	0	0	0	0	0	0	0	0	0	0	0	0	0	0	0	0	0	0	0	0	0	0	0	0	0	0	98.27	FALSE	FALSE	FALSE	79	0.004
NPAS4p.Val710Met	NPAS4	0.00385078	0.0103972	0	0.0102559			0.0147136	0.0569801			0.00368197	0.00959785	Met	Val	FALSE		2	0	0	0	0	0	0	0	0	0	0	0	0	0	0	0	1	0	0	0	0	0	0	0	0	0	1	0	0	0	0	0	0	0	0	0	0	0	0	0	0	0	0	0	0	0	0	0	0	0	0	0	0	0	0	0	0	0	0	0	0	0	0	0	0	0	98.14	FALSE	FALSE	FALSE	79	0.004
OCIAD1p.Arg121Ter	OCIAD1	0.00385078	0.0103972	0	0.0102559			0.0147136	0.0569801			0.00368197	0.00959785	Ter	Arg	FALSE		2	0	0	0	0	0	0	0	0	0	0	0	0	0	0	0	1	0	0	0	0	0	0	0	0	0	1	0	0	0	0	0	0	0	0	0	0	0	0	0	0	0	0	0	0	0	0	0	0	0	0	0	0	0	0	0	0	0	0	0	0	0	0	0	0	0	98.01	FALSE	FALSE	FALSE	79	0.004
OR5AR1p.Phe85Val	OR5AR1	0.00385078	0.0103972	0	0.0102559			0.0147136	0.0569801			0.00368197	0.00959785	Val	Phe	FALSE		2	0	0	0	0	0	0	0	0	0	0	0	0	0	0	0	1	0	0	0	0	0	0	0	0	0	1	0	0	0	0	0	0	0	0	0	0	0	0	0	0	0	0	0	0	0	0	0	0	0	0	0	0	0	0	0	0	0	0	0	0	0	0	0	0	0	98.34	FALSE	FALSE	FALSE	79	0.004
OR6T1p.Arg128Ter	OR6T1	0.00385078	0.0103972	0	0.0102559			0.0147136	0.0569801			0.00368197	0.00959785	Ter	Arg	FALSE		2	0	0	0	0	0	0	0	0	0	0	0	0	0	0	0	1	0	0	0	0	0	0	0	0	0	1	0	0	0	0	0	0	0	0	0	0	0	0	0	0	0	0	0	0	0	0	0	0	0	0	0	0	0	0	0	0	0	0	0	0	0	0	0	0	0	98.21	FALSE	FALSE	FALSE	79	0.004
PCDH10p.Val470Met	PCDH10	0.00385078	0.0103972	0	0.0102559			0.0147136	0.0569801			0.00368197	0.00959785	Met	Val	FALSE		2	0	0	0	0	0	0	0	0	0	0	0	0	0	0	0	1	0	0	0	0	0	0	0	0	0	1	0	0	0	0	0	0	0	0	0	0	0	0	0	0	0	0	0	0	0	0	0	0	0	0	0	0	0	0	0	0	0	0	0	0	0	0	0	0	0	98.07	FALSE	FALSE	FALSE	79	0.004
PDE10Ap.Thr678Met	PDE10A	0.00385078	0.0103972	0	0.0102559			0.0147136	0.0569801			0.00368197	0.00959785	Met	Thr	FALSE		2	0	0	0	0	0	0	0	0	0	0	0	0	0	0	0	1	0	0	0	0	0	0	0	0	0	1	0	0	0	0	0	0	0	0	0	0	0	0	0	0	0	0	0	0	0	0	0	0	0	0	0	0	0	0	0	0	0	0	0	0	0	0	0	0	0	98.06	FALSE	FALSE	FALSE	79	0.004
PDLIM2p.Arg554Trp	PDLIM2	0.00385078	0.0103972	0	0.0102559			0.0147136	0.0569801			0.00368197	0.00959785	Trp	Arg	FALSE		2	0	0	0	0	0	0	0	0	0	0	0	0	0	0	0	1	0	0	0	0	0	0	0	0	0	1	0	0	0	0	0	0	0	0	0	0	0	0	0	0	0	0	0	0	0	0	0	0	0	0	0	0	0	0	0	0	0	0	0	0	0	0	0	0	0	98.18	FALSE	FALSE	FALSE	79	0.004
PHTF1p.Arg166Ter	PHTF1	0.00385078	0.0103972	0	0.0102559			0.0147136	0.0569801			0.00368197	0.00959785	Ter	Arg	FALSE		2	0	0	0	0	0	0	0	0	0	0	0	0	0	0	0	1	0	0	0	0	0	0	0	0	0	1	0	0	0	0	0	0	0	0	0	0	0	0	0	0	0	0	0	0	0	0	0	0	0	0	0	0	0	0	0	0	0	0	0	0	0	0	0	0	0	98.07	FALSE	FALSE	FALSE	79	0.004
PRAMEF10p.Arg245Cys	PRAMEF10	0.00385078	0.0103972	0	0.0102559			0.0147136	0.0569801			0.00368197	0.00959785	Cys	Arg	TRUE		2	0	0	0	0	0	0	0	0	0	0	0	0	0	0	0	1	0	0	0	0	0	0	0	0	0	1	0	0	0	0	0	0	0	0	0	0	0	0	0	0	0	0	0	0	0	0	0	0	0	0	0	0	0	0	0	0	0	0	0	0	0	0	0	0	0	98.02	FALSE	FALSE	FALSE	79	0.004
PRAMEF6p.Leu100Arg	PRAMEF6	0.00385078	0.0103972	0	0.0102559			0.0147136	0.0569801			0.00368197	0.00959785	Arg	Leu	TRUE		2	0	0	0	0	0	0	0	0	0	0	0	0	0	0	0	1	0	0	0	0	0	0	0	0	0	1	0	0	0	0	0	0	0	0	0	0	0	0	0	0	0	0	0	0	0	0	0	0	0	0	0	0	0	0	0	0	0	0	0	0	0	0	0	0	0	98.2	FALSE	FALSE	FALSE	79	0.004
PRDM9p.Cys554Tyr	PRDM9	0.00385078	0.0103972	0	0.0102559			0.0147136	0.0569801			0.00368197	0.00959785	Tyr	Cys	TRUE		2	0	0	0	0	0	0	0	0	0	0	0	0	0	0	0	1	0	0	0	0	0	0	0	0	0	1	0	0	0	0	0	0	0	0	0	0	0	0	0	0	0	0	0	0	0	0	0	0	0	0	0	0	0	0	0	0	0	0	0	0	0	0	0	0	0	98.3	FALSE	FALSE	FALSE	79	0.004
PRTFDC1p.His218Gln	PRTFDC1	0.00385078	0.0103972	0	0.0102559			0.0147136	0.0569801			0.00368197	0.00959785	Gln	His	FALSE		2	0	0	0	0	0	0	0	0	0	0	0	0	0	0	0	1	0	0	0	0	0	0	0	0	0	1	0	0	0	0	0	0	0	0	0	0	0	0	0	0	0	0	0	0	0	0	0	0	0	0	0	0	0	0	0	0	0	0	0	0	0	0	0	0	0	97.99	FALSE	FALSE	FALSE	79	0.004
PSMC3p.Gly264Cys	PSMC3	0.00385078	0.0103972	0	0.0102559			0.0147136	0.0569801			0.00368197	0.00959785	Cys	Gly	TRUE		2	0	0	0	0	0	0	0	0	0	0	0	0	0	0	0	1	0	0	0	0	0	0	0	0	0	1	0	0	0	0	0	0	0	0	0	0	0	0	0	0	0	0	0	0	0	0	0	0	0	0	0	0	0	0	0	0	0	0	0	0	0	0	0	0	0	98.19	FALSE	FALSE	FALSE	79	0.004
RNLSp.Val224Ile	RNLS	0.00385078	0.0103972	0	0.0102559			0.0147136	0.0569801			0.00368197	0.00959785	Ile	Val	FALSE		2	0	0	0	0	0	0	0	0	0	0	0	0	0	0	0	1	0	0	0	0	0	0	0	0	0	1	0	0	0	0	0	0	0	0	0	0	0	0	0	0	0	0	0	0	0	0	0	0	0	0	0	0	0	0	0	0	0	0	0	0	0	0	0	0	0	97.96	FALSE	FALSE	FALSE	79	0.004
RPS6KA3p.Asn414Asp	RPS6KA3	0.00385078	0.0103972	0	0.0102559			0.0147136	0.0569801			0.00368197	0.00959785	Asp	Asn	FALSE		2	0	0	0	0	0	0	0	0	0	0	0	0	0	0	0	1	0	0	0	0	0	0	0	0	0	1	0	0	0	0	0	0	0	0	0	0	0	0	0	0	0	0	0	0	0	0	0	0	0	0	0	0	0	0	0	0	0	0	0	0	0	0	0	0	0	98.04	FALSE	FALSE	FALSE	79	0.004
SAAL1p.Thr415Met	SAAL1	0.00385078	0.0103972	0	0.0102559			0.0147136	0.0569801			0.00368197	0.00959785	Met	Thr	FALSE		2	0	0	0	0	0	0	0	0	0	0	0	0	0	0	0	1	0	0	0	0	0	0	0	0	0	1	0	0	0	0	0	0	0	0	0	0	0	0	0	0	0	0	0	0	0	0	0	0	0	0	0	0	0	0	0	0	0	0	0	0	0	0	0	0	0	98.24	FALSE	FALSE	FALSE	79	0.004
SALL4p.Ser849Leu	SALL4	0.00385078	0.0103972	0	0.0102559			0.0147136	0.0569801			0.00368197	0.00959785	Leu	Ser	FALSE	1	2	0	0	0	0	0	0	0	0	0	0	0	0	0	0	0	1	0	0	0	0	0	0	0	0	0	1	0	0	0	0	0	0	0	0	0	0	0	0	0	0	0	0	0	0	0	0	0	0	0	0	0	0	0	0	0	0	0	0	0	0	0	0	0	0	0	98.27	FALSE	FALSE	FALSE	79	0.004
SAMD9Lp.Arg1298His	SAMD9L	0.00385078	0.0103972	0	0.0102559			0.0147136	0.0569801			0.00368197	0.00959785	His	Arg	TRUE		2	0	0	0	0	0	0	0	0	0	0	0	0	0	0	0	1	0	0	0	0	0	0	0	0	0	1	0	0	0	0	0	0	0	0	0	0	0	0	0	0	0	0	0	0	0	0	0	0	0	0	0	0	0	0	0	0	0	0	0	0	0	0	0	0	0	98.12	FALSE	FALSE	FALSE	79	0.004
SAMD9Lp.Arg359Gln	SAMD9L	0.00385078	0.0103972	0	0.0102559			0.0147136	0.0569801			0.00368197	0.00959785	Gln	Arg	FALSE		2	0	0	0	0	0	0	0	0	0	0	0	0	0	0	0	1	0	0	0	0	0	0	0	0	0	1	0	0	0	0	0	0	0	0	0	0	0	0	0	0	0	0	0	0	0	0	0	0	0	0	0	0	0	0	0	0	0	0	0	0	0	0	0	0	0	97.93	FALSE	FALSE	FALSE	79	0.004
SERAC1p.Val8Ile	SERAC1	0.00385078	0.0103972	0	0.0102559			0.0147136	0.0569801			0.00368197	0.00959785	Ile	Val	FALSE		2	0	0	0	0	0	0	0	0	0	0	0	0	0	0	0	1	0	0	0	0	0	0	0	0	0	1	0	0	0	0	0	0	0	0	0	0	0	0	0	0	0	0	0	0	0	0	0	0	0	0	0	0	0	0	0	0	0	0	0	0	0	0	0	0	0	98.12	FALSE	FALSE	FALSE	79	0.004
SLC5A4p.Arg564Trp	SLC5A4	0.00385078	0.0103972	0	0.0102559			0.0147136	0.0569801			0.00368197	0.00959785	Trp	Arg	FALSE		2	0	0	0	0	0	0	0	0	0	0	0	0	0	0	0	1	0	0	0	0	0	0	0	0	0	1	0	0	0	0	0	0	0	0	0	0	0	0	0	0	0	0	0	0	0	0	0	0	0	0	0	0	0	0	0	0	0	0	0	0	0	0	0	0	0	97.98	FALSE	FALSE	FALSE	79	0.004
SMOp.Val321Met	SMO	0.00385078	0.0103972	0	0.0102559			0.0147136	0.0569801			0.00368197	0.00959785	Met	Val	FALSE	1	2	0	0	0	0	0	0	0	0	0	0	0	0	0	0	0	1	0	0	0	0	0	0	0	0	0	1	0	0	0	0	0	0	0	0	0	0	0	0	0	0	0	0	0	0	0	0	0	0	0	0	0	0	0	0	0	0	0	0	0	0	0	0	0	0	0	98.17	FALSE	FALSE	FALSE	79	0.004
SORCS1p.Arg798Gln	SORCS1	0.00385078	0.0103972	0	0.0102559			0.0147136	0.0569801			0.00368197	0.00959785	Gln	Arg	FALSE		2	0	0	0	0	0	0	0	0	0	0	0	0	0	0	0	1	0	0	0	0	0	0	0	0	0	1	0	0	0	0	0	0	0	0	0	0	0	0	0	0	0	0	0	0	0	0	0	0	0	0	0	0	0	0	0	0	0	0	0	0	0	0	0	0	0	98.04	FALSE	FALSE	FALSE	79	0.004
SYNE1p.Pro5927Leu	SYNE1	0.00385078	0.0103972	0	0.0102559			0.0147136	0.0569801			0.00368197	0.00959785	Leu	Pro	FALSE		2	0	0	0	0	0	0	0	0	0	0	0	0	0	0	0	1	0	0	0	0	0	0	0	0	0	1	0	0	0	0	0	0	0	0	0	0	0	0	0	0	0	0	0	0	0	0	0	0	0	0	0	0	0	0	0	0	0	0	0	0	0	0	0	0	0	98.02	FALSE	FALSE	FALSE	79	0.004
TBC1D32p.Pro888Leu	TBC1D32	0.00385078	0.0103972	0	0.0102559			0.0147136	0.0569801			0.00368197	0.00959785	Leu	Pro	FALSE		2	0	0	0	0	0	0	0	0	0	0	0	0	0	0	0	1	0	0	0	0	0	0	0	0	0	1	0	0	0	0	0	0	0	0	0	0	0	0	0	0	0	0	0	0	0	0	0	0	0	0	0	0	0	0	0	0	0	0	0	0	0	0	0	0	0	98.08	FALSE	FALSE	FALSE	79	0.004
TCF20p.Arg1022Trp	TCF20	0.00385078	0.0103972	0	0.0102559			0.0147136	0.0569801			0.00368197	0.00959785	Trp	Arg	FALSE		2	0	0	0	0	0	0	0	0	0	0	0	0	0	0	0	1	0	0	0	0	0	0	0	0	0	1	0	0	0	0	0	0	0	0	0	0	0	0	0	0	0	0	0	0	0	0	0	0	0	0	0	0	0	0	0	0	0	0	0	0	0	0	0	0	0	98.23	FALSE	FALSE	FALSE	79	0.004
TCN2p.Val295Ile	TCN2	0.00385078	0.0103972	0	0.0102559			0.0147136	0.0569801			0.00368197	0.00959785	Ile	Val	FALSE		2	0	0	0	0	0	0	0	0	0	0	0	0	0	0	0	1	0	0	0	0	0	0	0	0	0	1	0	0	0	0	0	0	0	0	0	0	0	0	0	0	0	0	0	0	0	0	0	0	0	0	0	0	0	0	0	0	0	0	0	0	0	0	0	0	0	98.05	FALSE	FALSE	FALSE	79	0.004
TMEM132Dp.Lys865Thr	TMEM132D	0.00385078	0.0103972	0	0.0102559			0.0147136	0.0569801			0.00368197	0.00959785	Thr	Lys	TRUE		2	0	0	0	0	0	0	0	0	0	0	0	0	0	0	0	1	0	0	0	0	0	0	0	0	0	1	0	0	0	0	0	0	0	0	0	0	0	0	0	0	0	0	0	0	0	0	0	0	0	0	0	0	0	0	0	0	0	0	0	0	0	0	0	0	0	98.13	FALSE	FALSE	FALSE	79	0.004
TNNp.Pro415Leu	TNN	0.00385078	0.0103972	0	0.0102559			0.0147136	0.0569801			0.00368197	0.00959785	Leu	Pro	FALSE		2	0	0	0	0	0	0	0	0	0	0	0	0	0	0	0	1	0	0	0	0	0	0	0	0	0	1	0	0	0	0	0	0	0	0	0	0	0	0	0	0	0	0	0	0	0	0	0	0	0	0	0	0	0	0	0	0	0	0	0	0	0	0	0	0	0	98.1	FALSE	FALSE	FALSE	79	0.004
TPRA1p.Thr103Met	TPRA1	0.00385078	0.0103972	0	0.0102559			0.0147136	0.0569801			0.00368197	0.00959785	Met	Thr	FALSE		2	0	0	0	0	0	0	0	0	0	0	0	0	0	0	0	1	0	0	0	0	0	0	0	0	0	1	0	0	0	0	0	0	0	0	0	0	0	0	0	0	0	0	0	0	0	0	0	0	0	0	0	0	0	0	0	0	0	0	0	0	0	0	0	0	0	98.26	FALSE	FALSE	FALSE	79	0.004
TRHDEp.Val868Ile	TRHDE	0.00385078	0.0103972	0	0.0102559			0.0147136	0.0569801			0.00368197	0.00959785	Ile	Val	FALSE		2	0	0	0	0	0	0	0	0	0	0	0	0	0	0	0	1	0	0	0	0	0	0	0	0	0	1	0	0	0	0	0	0	0	0	0	0	0	0	0	0	0	0	0	0	0	0	0	0	0	0	0	0	0	0	0	0	0	0	0	0	0	0	0	0	0	98.14	FALSE	FALSE	FALSE	79	0.004
TRIB3p.Ala112Thr	TRIB3	0.00385078	0.0103972	0	0.0102559			0.0147136	0.0569801			0.00368197	0.00959785	Thr	Ala	TRUE		2	0	0	0	0	0	0	0	0	0	0	0	0	0	0	0	1	0	0	0	0	0	0	0	0	0	1	0	0	0	0	0	0	0	0	0	0	0	0	0	0	0	0	0	0	0	0	0	0	0	0	0	0	0	0	0	0	0	0	0	0	0	0	0	0	0	98.45	FALSE	FALSE	FALSE	79	0.004
TSPEARp.Ala225Thr	TSPEAR	0.00385078	0.0103972	0	0.0102559			0.0147136	0.0569801			0.00368197	0.00959785	Thr	Ala	TRUE		2	0	0	0	0	0	0	0	0	0	0	0	0	0	0	0	1	0	0	0	0	0	0	0	0	0	1	0	0	0	0	0	0	0	0	0	0	0	0	0	0	0	0	0	0	0	0	0	0	0	0	0	0	0	0	0	0	0	0	0	0	0	0	0	0	0	98.17	FALSE	FALSE	FALSE	79	0.004
UBE3Dp.Gln256Arg	UBE3D	0.00385078	0.0103972	0	0.0102559			0.0147136	0.0569801			0.00368197	0.00959785	Arg	Gln	TRUE		2	0	0	0	0	0	0	0	0	0	0	0	0	0	0	0	1	0	0	0	0	0	0	0	0	0	1	0	0	0	0	0	0	0	0	0	0	0	0	0	0	0	0	0	0	0	0	0	0	0	0	0	0	0	0	0	0	0	0	0	0	0	0	0	0	0	98.1	FALSE	FALSE	FALSE	79	0.004
UNC13Bp.Val1069Met	UNC13B	0.00385078	0.0103972	0	0.0102559			0.0147136	0.0569801			0.00368197	0.00959785	Met	Val	FALSE		2	0	0	0	0	0	0	0	0	0	0	0	0	0	0	0	1	0	0	0	0	0	0	0	0	0	1	0	0	0	0	0	0	0	0	0	0	0	0	0	0	0	0	0	0	0	0	0	0	0	0	0	0	0	0	0	0	0	0	0	0	0	0	0	0	0	97.95	FALSE	FALSE	FALSE	79	0.004
UNC93B1p.Ala187Val	UNC93B1	0.00385078	0.0103972	0	0.0102559			0.0147136	0.0569801			0.00368197	0.00959785	Val	Ala	FALSE		2	0	0	0	0	0	0	0	0	0	0	0	0	0	0	0	1	0	0	0	0	0	0	0	0	0	1	0	0	0	0	0	0	0	0	0	0	0	0	0	0	0	0	0	0	0	0	0	0	0	0	0	0	0	0	0	0	0	0	0	0	0	0	0	0	0	98.13	FALSE	FALSE	FALSE	79	0.004
VCANp.Arg233His	VCAN	0.00385078	0.0103972	0	0.0102559			0.0147136	0.0569801			0.00368197	0.00959785	His	Arg	TRUE		2	0	0	0	0	0	0	0	0	0	0	0	0	0	0	0	1	0	0	0	0	0	0	0	0	0	1	0	0	0	0	0	0	0	0	0	0	0	0	0	0	0	0	0	0	0	0	0	0	0	0	0	0	0	0	0	0	0	0	0	0	0	0	0	0	0	98.02	FALSE	FALSE	FALSE	79	0.004
WNT5Bp.Thr146Met	WNT5B	0.00385078	0.0103972	0	0.0102559			0.0147136	0.0569801			0.00368197	0.00959785	Met	Thr	FALSE		2	0	0	0	0	0	0	0	0	0	0	0	0	0	0	0	1	0	0	0	0	0	0	0	0	0	1	0	0	0	0	0	0	0	0	0	0	0	0	0	0	0	0	0	0	0	0	0	0	0	0	0	0	0	0	0	0	0	0	0	0	0	0	0	0	0	98.27	FALSE	TRUE	FALSE	79	0.004
ZIC4p.Ala73Val	ZIC4	0.00385078	0.0103972	0	0.0102559			0.0147136	0.0569801			0.00368197	0.00959785	Val	Ala	FALSE		2	0	0	0	0	0	0	0	0	0	0	0	0	0	0	0	1	0	0	0	0	0	0	0	0	0	1	0	0	0	0	0	0	0	0	0	0	0	0	0	0	0	0	0	0	0	0	0	0	0	0	0	0	0	0	0	0	0	0	0	0	0	0	0	0	0	98.24	FALSE	FALSE	FALSE	79	0.004
GALNT9p.Gly164Ser	GALNT9	0.00383909	0.0103972	0	0.0096752							0.00265531	0.00959785	Ser	Gly	TRUE		2	0	0	0	0	0	0	0	0	0	0	0	0	0	0	0	0	0	0	0	0	0	0	0	0	0	0	0	0	1	0	0	0	0	0	0	0	0	0	0	0	0	0	0	0	1	0	0	0	0	0	0	0	0	0	0	0	0	0	0	0	0	0	0	0	0	98.34	FALSE	FALSE	FALSE	78	0.004
VCPIP1p.Ser1114Phe	VCPIP1	0.00382869	0.0155958	0	0.00892347			0.0147136	0.0569801					Phe	Ser	FALSE		3	0	0	0	2	0	0	0	0	0	0	0	0	0	0	0	0	0	0	0	0	0	0	0	0	0	1	0	0	0	0	0	0	0	0	0	0	0	0	0	0	0	0	0	0	0	0	0	0	0	0	0	0	0	0	0	0	0	0	0	0	0	0	0	0	0	100	FALSE	FALSE	FALSE	78	0.004
BCMO1p.Asp366Asn	BCMO1	0.00382869	0.0155958	0	0.00892347			0.0147136	0.0569801					Asn	Asp	FALSE		3	0	0	0	2	0	0	0	0	0	0	0	0	0	0	0	0	0	0	0	0	0	0	0	0	0	1	0	0	0	0	0	0	0	0	0	0	0	0	0	0	0	0	0	0	0	0	0	0	0	0	0	0	0	0	0	0	0	0	0	0	0	0	0	0	0	100	FALSE	FALSE	FALSE	78	0.004
BIRC6p.Arg406Ter	BIRC6	0.00382869	0.0155958	0	0.00892347			0.0147136	0.0569801					Ter	Arg	FALSE	2	3	0	0	0	2	0	0	0	0	0	0	0	0	0	0	0	0	0	0	0	0	0	0	0	0	0	1	0	0	0	0	0	0	0	0	0	0	0	0	0	0	0	0	0	0	0	0	0	0	0	0	0	0	0	0	0	0	0	0	0	0	0	0	0	0	0	100	FALSE	FALSE	FALSE	78	0.004
GLI3p.Ser588Ter	GLI3	0.00382869	0.0155958	0	0.00892347			0.0147136	0.0569801					Ter	Ser	FALSE		3	0	0	0	2	0	0	0	0	0	0	0	0	0	0	0	0	0	0	0	0	0	0	0	0	0	1	0	0	0	0	0	0	0	0	0	0	0	0	0	0	0	0	0	0	0	0	0	0	0	0	0	0	0	0	0	0	0	0	0	0	0	0	0	0	0	100	FALSE	FALSE	FALSE	78	0.004
MUC4p.Ala4458Thr	MUC4	0.00382869	0.0155958	0	0.00892347			0.0147136	0.0569801					Thr	Ala	TRUE	2	3	0	0	0	2	0	0	0	0	0	0	0	0	0	0	0	0	0	0	0	0	0	0	0	0	0	1	0	0	0	0	0	0	0	0	0	0	0	0	0	0	0	0	0	0	0	0	0	0	0	0	0	0	0	0	0	0	0	0	0	0	0	0	0	0	0	100	FALSE	FALSE	FALSE	78	0.004
PDZD2p.Val2477Met	PDZD2	0.00382869	0.0155958	0	0.00892347			0.0147136	0.0569801					Met	Val	FALSE		3	0	0	0	2	0	0	0	0	0	0	0	0	0	0	0	0	0	0	0	0	0	0	0	0	0	1	0	0	0	0	0	0	0	0	0	0	0	0	0	0	0	0	0	0	0	0	0	0	0	0	0	0	0	0	0	0	0	0	0	0	0	0	0	0	0	100	FALSE	FALSE	FALSE	78	0.004
TP53p.Phe109Ser	TP53	0.00382869	0.0155958	0	0.00892347			0.0147136	0.0569801					Ser	Phe	TRUE	1	3	0	0	0	2	0	0	0	0	0	0	0	0	0	0	0	0	0	0	0	0	0	0	0	0	0	1	0	0	0	0	0	0	0	0	0	0	0	0	0	0	0	0	0	0	0	0	0	0	0	0	0	0	0	0	0	0	0	0	0	0	0	0	0	0	0	100	FALSE	FALSE	FALSE	78	0.004
COL11A1p.Leu837Pro	COL11A1	0.00382339	0.0103972	0	0.0102031							0.00368197	0.00959785	Pro	Leu	FALSE		2	0	0	0	1	0	0	0	0	0	0	0	0	0	0	0	1	0	0	0	0	0	0	0	0	0	0	0	0	0	0	0	0	0	0	0	0	0	0	0	0	0	0	0	0	0	0	0	0	0	0	0	0	0	0	0	0	0	0	0	0	0	0	0	0	0	98.2	FALSE	FALSE	FALSE	78	0.004
DACH2p.Leu209Pro	DACH2	0.00382339	0.0103972	0	0.0102036							0.00368197	0.00959785	Pro	Leu	FALSE		2	0	0	0	1	0	0	0	0	0	0	0	0	0	0	0	1	0	0	0	0	0	0	0	0	0	0	0	0	0	0	0	0	0	0	0	0	0	0	0	0	0	0	0	0	0	0	0	0	0	0	0	0	0	0	0	0	0	0	0	0	0	0	0	0	0	97.99	FALSE	FALSE	FALSE	78	0.004
MUC17p.Thr993Met	MUC17	0.00382086	0.0155958	0	0.00946557			0.0147136	0.0569801			0.000760161	0.00959785	Met	Thr	FALSE		3	0	0	0	0	0	0	0	0	0	0	0	0	0	0	0	0	0	0	0	0	0	0	0	0	0	1	0	0	1	0	0	0	1	0	0	0	0	0	0	0	0	0	0	0	0	0	0	0	0	0	0	0	0	0	0	0	0	0	0	0	0	0	0	0	0	100	FALSE	FALSE	FALSE	78	0.004
ABCC1p.Arg230Trp	ABCC1	0.00382038	0.0103972	0	0.0101951							0.00368197	0.00959785	Trp	Arg	FALSE		2	0	0	0	1	0	0	0	0	0	0	0	0	0	0	0	1	0	0	0	0	0	0	0	0	0	0	0	0	0	0	0	0	0	0	0	0	0	0	0	0	0	0	0	0	0	0	0	0	0	0	0	0	0	0	0	0	0	0	0	0	0	0	0	0	0	98.26	FALSE	FALSE	FALSE	78	0.004
ABCG8p.Arg354Cys	ABCG8	0.00382038	0.0103972	0	0.0101951							0.00368197	0.00959785	Cys	Arg	TRUE		2	0	0	0	1	0	0	0	0	0	0	0	0	0	0	0	1	0	0	0	0	0	0	0	0	0	0	0	0	0	0	0	0	0	0	0	0	0	0	0	0	0	0	0	0	0	0	0	0	0	0	0	0	0	0	0	0	0	0	0	0	0	0	0	0	0	98.26	FALSE	FALSE	FALSE	78	0.004
ABTB2p.Arg392Trp	ABTB2	0.00382038	0.0103972	0	0.0101956							0.00368197	0.00959785	Trp	Arg	FALSE		2	0	0	0	1	0	0	0	0	0	0	0	0	0	0	0	1	0	0	0	0	0	0	0	0	0	0	0	0	0	0	0	0	0	0	0	0	0	0	0	0	0	0	0	0	0	0	0	0	0	0	0	0	0	0	0	0	0	0	0	0	0	0	0	0	0	98.03	FALSE	FALSE	FALSE	78	0.004
ADAMTS12p.Pro1521Gln	ADAMTS12	0.00382038	0.0103972	0	0.0102171							0.00368197	0.00959785	Gln	Pro	FALSE		2	0	0	0	1	0	0	0	0	0	0	0	0	0	0	0	1	0	0	0	0	0	0	0	0	0	0	0	0	0	0	0	0	0	0	0	0	0	0	0	0	0	0	0	0	0	0	0	0	0	0	0	0	0	0	0	0	0	0	0	0	0	0	0	0	0	97.95	FALSE	FALSE	FALSE	78	0.004
ADARB2p.Pro631Leu	ADARB2	0.00382038	0.0103972	0	0.0101951							0.00368197	0.00959785	Leu	Pro	FALSE		2	0	0	0	1	0	0	0	0	0	0	0	0	0	0	0	1	0	0	0	0	0	0	0	0	0	0	0	0	0	0	0	0	0	0	0	0	0	0	0	0	0	0	0	0	0	0	0	0	0	0	0	0	0	0	0	0	0	0	0	0	0	0	0	0	0	98.27	FALSE	FALSE	FALSE	78	0.004
ADCY8p.Arg158His	ADCY8	0.00382038	0.0103972	0	0.0102171							0.00368197	0.00959785	His	Arg	TRUE		2	0	0	0	1	0	0	0	0	0	0	0	0	0	0	0	1	0	0	0	0	0	0	0	0	0	0	0	0	0	0	0	0	0	0	0	0	0	0	0	0	0	0	0	0	0	0	0	0	0	0	0	0	0	0	0	0	0	0	0	0	0	0	0	0	0	98.01	FALSE	FALSE	FALSE	78	0.004
AFF2p.Thr341Ala	AFF2	0.00382038	0.0103972	0	0.0102171							0.00368197	0.00959785	Ala	Thr	FALSE		2	0	0	0	1	0	0	0	0	0	0	0	0	0	0	0	1	0	0	0	0	0	0	0	0	0	0	0	0	0	0	0	0	0	0	0	0	0	0	0	0	0	0	0	0	0	0	0	0	0	0	0	0	0	0	0	0	0	0	0	0	0	0	0	0	0	97.84	FALSE	FALSE	FALSE	78	0.004
AIMP1p.Arg20Cys	AIMP1	0.00382038	0.0103972	0	0.0101951							0.00368197	0.00959785	Cys	Arg	TRUE		2	0	0	0	1	0	0	0	0	0	0	0	0	0	0	0	1	0	0	0	0	0	0	0	0	0	0	0	0	0	0	0	0	0	0	0	0	0	0	0	0	0	0	0	0	0	0	0	0	0	0	0	0	0	0	0	0	0	0	0	0	0	0	0	0	0	98.23	FALSE	FALSE	FALSE	78	0.004
AKAP6p.Glu2311Asp	AKAP6	0.00382038	0.0103972	0	0.0101951							0.00368197	0.00959785	Asp	Glu	FALSE		2	0	0	0	1	0	0	0	0	0	0	0	0	0	0	0	1	0	0	0	0	0	0	0	0	0	0	0	0	0	0	0	0	0	0	0	0	0	0	0	0	0	0	0	0	0	0	0	0	0	0	0	0	0	0	0	0	0	0	0	0	0	0	0	0	0	98.09	FALSE	FALSE	FALSE	78	0.004
ALDH1L1p.Arg493Trp	ALDH1L1	0.00382038	0.0103972	0	0.0102171							0.00368197	0.00959785	Trp	Arg	FALSE		2	0	0	0	1	0	0	0	0	0	0	0	0	0	0	0	1	0	0	0	0	0	0	0	0	0	0	0	0	0	0	0	0	0	0	0	0	0	0	0	0	0	0	0	0	0	0	0	0	0	0	0	0	0	0	0	0	0	0	0	0	0	0	0	0	0	98.12	FALSE	FALSE	FALSE	78	0.004
ANKRD17p.Arg928Trp	ANKRD17	0.00382038	0.0103972	0	0.0101951							0.00368197	0.00959785	Trp	Arg	FALSE		2	0	0	0	1	0	0	0	0	0	0	0	0	0	0	0	1	0	0	0	0	0	0	0	0	0	0	0	0	0	0	0	0	0	0	0	0	0	0	0	0	0	0	0	0	0	0	0	0	0	0	0	0	0	0	0	0	0	0	0	0	0	0	0	0	0	98.3	FALSE	FALSE	FALSE	78	0.004
ANO1p.Arg647Ter	ANO1	0.00382038	0.0103972	0	0.0102171							0.00368197	0.00959785	Ter	Arg	FALSE		2	0	0	0	1	0	0	0	0	0	0	0	0	0	0	0	1	0	0	0	0	0	0	0	0	0	0	0	0	0	0	0	0	0	0	0	0	0	0	0	0	0	0	0	0	0	0	0	0	0	0	0	0	0	0	0	0	0	0	0	0	0	0	0	0	0	97.83	FALSE	FALSE	FALSE	78	0.004
APBB3p.Arg122Cys	APBB3	0.00382038	0.0103972	0	0.0101951							0.00368197	0.00959785	Cys	Arg	TRUE		2	0	0	0	1	0	0	0	0	0	0	0	0	0	0	0	1	0	0	0	0	0	0	0	0	0	0	0	0	0	0	0	0	0	0	0	0	0	0	0	0	0	0	0	0	0	0	0	0	0	0	0	0	0	0	0	0	0	0	0	0	0	0	0	0	0	98.01	FALSE	FALSE	FALSE	78	0.004
ARFGEF2p.Glu426Lys	ARFGEF2	0.00382038	0.0103972	0	0.0102171							0.00368197	0.00959785	Lys	Glu	TRUE		2	0	0	0	1	0	0	0	0	0	0	0	0	0	0	0	1	0	0	0	0	0	0	0	0	0	0	0	0	0	0	0	0	0	0	0	0	0	0	0	0	0	0	0	0	0	0	0	0	0	0	0	0	0	0	0	0	0	0	0	0	0	0	0	0	0	98.07	FALSE	FALSE	FALSE	78	0.004
ARHGAP28p.Lys439Arg	ARHGAP28	0.00382038	0.0103972	0	0.0101951							0.00368197	0.00959785	Arg	Lys	TRUE		2	0	0	0	1	0	0	0	0	0	0	0	0	0	0	0	1	0	0	0	0	0	0	0	0	0	0	0	0	0	0	0	0	0	0	0	0	0	0	0	0	0	0	0	0	0	0	0	0	0	0	0	0	0	0	0	0	0	0	0	0	0	0	0	0	0	98.16	FALSE	FALSE	FALSE	78	0.004
ARHGEF2p.Arg936Trp	ARHGEF2	0.00382038	0.0103972	0	0.0101951							0.00368197	0.00959785	Trp	Arg	FALSE		2	0	0	0	1	0	0	0	0	0	0	0	0	0	0	0	1	0	0	0	0	0	0	0	0	0	0	0	0	0	0	0	0	0	0	0	0	0	0	0	0	0	0	0	0	0	0	0	0	0	0	0	0	0	0	0	0	0	0	0	0	0	0	0	0	0	98.17	FALSE	FALSE	FALSE	78	0.004
ARHGEF4p.Arg650Cys	ARHGEF4	0.00382038	0.0103972	0	0.0101956							0.00368197	0.00959785	Cys	Arg	TRUE		2	0	0	0	1	0	0	0	0	0	0	0	0	0	0	0	1	0	0	0	0	0	0	0	0	0	0	0	0	0	0	0	0	0	0	0	0	0	0	0	0	0	0	0	0	0	0	0	0	0	0	0	0	0	0	0	0	0	0	0	0	0	0	0	0	0	98.03	FALSE	FALSE	FALSE	78	0.004
ARL13Bp.Arg227Ter	ARL13B	0.00382038	0.0103972	0	0.0101951							0.00368197	0.00959785	Ter	Arg	FALSE		2	0	0	0	1	0	0	0	0	0	0	0	0	0	0	0	1	0	0	0	0	0	0	0	0	0	0	0	0	0	0	0	0	0	0	0	0	0	0	0	0	0	0	0	0	0	0	0	0	0	0	0	0	0	0	0	0	0	0	0	0	0	0	0	0	0	98.21	FALSE	FALSE	FALSE	78	0.004
ARRB1p.Arg165Cys	ARRB1	0.00382038	0.0103972	0	0.0102171							0.00368197	0.00959785	Cys	Arg	TRUE		2	0	0	0	1	0	0	0	0	0	0	0	0	0	0	0	1	0	0	0	0	0	0	0	0	0	0	0	0	0	0	0	0	0	0	0	0	0	0	0	0	0	0	0	0	0	0	0	0	0	0	0	0	0	0	0	0	0	0	0	0	0	0	0	0	0	97.88	FALSE	FALSE	FALSE	78	0.004
ASH1Lp.Arg2155Lys	ASH1L	0.00382038	0.0103972	0	0.0101951							0.00368197	0.00959785	Lys	Arg	TRUE		2	0	0	0	1	0	0	0	0	0	0	0	0	0	0	0	1	0	0	0	0	0	0	0	0	0	0	0	0	0	0	0	0	0	0	0	0	0	0	0	0	0	0	0	0	0	0	0	0	0	0	0	0	0	0	0	0	0	0	0	0	0	0	0	0	0	98.19	FALSE	FALSE	FALSE	78	0.004
ASMTp.Arg10Cys	ASMT	0.00382038	0.0103972	0	0.0102171							0.00368197	0.00959785	Cys	Arg	TRUE		2	0	0	0	1	0	0	0	0	0	0	0	0	0	0	0	1	0	0	0	0	0	0	0	0	0	0	0	0	0	0	0	0	0	0	0	0	0	0	0	0	0	0	0	0	0	0	0	0	0	0	0	0	0	0	0	0	0	0	0	0	0	0	0	0	0	97.78	FALSE	FALSE	FALSE	78	0.004
ATP1A4p.Asp836Asn	ATP1A4	0.00382038	0.0103972	0	0.0102171							0.00368197	0.00959785	Asn	Asp	FALSE		2	0	0	0	1	0	0	0	0	0	0	0	0	0	0	0	1	0	0	0	0	0	0	0	0	0	0	0	0	0	0	0	0	0	0	0	0	0	0	0	0	0	0	0	0	0	0	0	0	0	0	0	0	0	0	0	0	0	0	0	0	0	0	0	0	0	97.9	FALSE	FALSE	FALSE	78	0.004
ATP6V1Hp.Ala122Val	ATP6V1H	0.00382038	0.0103972	0	0.0101951							0.00368197	0.00959785	Val	Ala	FALSE		2	0	0	0	1	0	0	0	0	0	0	0	0	0	0	0	1	0	0	0	0	0	0	0	0	0	0	0	0	0	0	0	0	0	0	0	0	0	0	0	0	0	0	0	0	0	0	0	0	0	0	0	0	0	0	0	0	0	0	0	0	0	0	0	0	0	98.21	FALSE	FALSE	FALSE	78	0.004
BRD1p.Gly489Arg	BRD1	0.00382038	0.0103972	0	0.0101951							0.00368197	0.00959785	Arg	Gly	TRUE		2	0	0	0	1	0	0	0	0	0	0	0	0	0	0	0	1	0	0	0	0	0	0	0	0	0	0	0	0	0	0	0	0	0	0	0	0	0	0	0	0	0	0	0	0	0	0	0	0	0	0	0	0	0	0	0	0	0	0	0	0	0	0	0	0	0	98.29	FALSE	FALSE	FALSE	78	0.004
BRINP1p.Cys278Arg	BRINP1	0.00382038	0.0103972	0	0.0101951							0.00368197	0.00959785	Arg	Cys	TRUE		2	0	0	0	1	0	0	0	0	0	0	0	0	0	0	0	1	0	0	0	0	0	0	0	0	0	0	0	0	0	0	0	0	0	0	0	0	0	0	0	0	0	0	0	0	0	0	0	0	0	0	0	0	0	0	0	0	0	0	0	0	0	0	0	0	0	98.3	FALSE	FALSE	FALSE	78	0.004
C6ORF118p.Thr258Met	C6ORF118	0.00382038	0.0103972	0	0.0101951							0.00368197	0.00959785	Met	Thr	FALSE		2	0	0	0	1	0	0	0	0	0	0	0	0	0	0	0	1	0	0	0	0	0	0	0	0	0	0	0	0	0	0	0	0	0	0	0	0	0	0	0	0	0	0	0	0	0	0	0	0	0	0	0	0	0	0	0	0	0	0	0	0	0	0	0	0	0	98.18	FALSE	FALSE	FALSE	78	0.004
C7ORF60p.Asn228Thr	C7ORF60	0.00382038	0.0103972	0	0.0101951							0.00368197	0.00959785	Thr	Asn	TRUE		2	0	0	0	1	0	0	0	0	0	0	0	0	0	0	0	1	0	0	0	0	0	0	0	0	0	0	0	0	0	0	0	0	0	0	0	0	0	0	0	0	0	0	0	0	0	0	0	0	0	0	0	0	0	0	0	0	0	0	0	0	0	0	0	0	0	98.1	FALSE	FALSE	FALSE	78	0.004
C7ORF65p.Arg13Gln	C7ORF65	0.00382038	0.0103972	0	0.0102171							0.00368197	0.00959785	Gln	Arg	FALSE		2	0	0	0	1	0	0	0	0	0	0	0	0	0	0	0	1	0	0	0	0	0	0	0	0	0	0	0	0	0	0	0	0	0	0	0	0	0	0	0	0	0	0	0	0	0	0	0	0	0	0	0	0	0	0	0	0	0	0	0	0	0	0	0	0	0	98	FALSE	FALSE	FALSE	78	0.004
C8ORF46p.Gly147Ter	C8ORF46	0.00382038	0.0103972	0	0.0101951							0.00368197	0.00959785	Ter	Gly	FALSE		2	0	0	0	1	0	0	0	0	0	0	0	0	0	0	0	1	0	0	0	0	0	0	0	0	0	0	0	0	0	0	0	0	0	0	0	0	0	0	0	0	0	0	0	0	0	0	0	0	0	0	0	0	0	0	0	0	0	0	0	0	0	0	0	0	0	98.29	FALSE	FALSE	FALSE	78	0.004
CACNA1Dp.Arg896His	CACNA1D	0.00382038	0.0103972	0	0.0101951							0.00368197	0.00959785	His	Arg	TRUE	1	2	0	0	0	1	0	0	0	0	0	0	0	0	0	0	0	1	0	0	0	0	0	0	0	0	0	0	0	0	0	0	0	0	0	0	0	0	0	0	0	0	0	0	0	0	0	0	0	0	0	0	0	0	0	0	0	0	0	0	0	0	0	0	0	0	0	98.34	FALSE	FALSE	FALSE	78	0.004
CACNA1Ip.Ala551Thr	CACNA1I	0.00382038	0.0103972	0	0.0101956							0.00368197	0.00959785	Thr	Ala	TRUE		2	0	0	0	1	0	0	0	0	0	0	0	0	0	0	0	1	0	0	0	0	0	0	0	0	0	0	0	0	0	0	0	0	0	0	0	0	0	0	0	0	0	0	0	0	0	0	0	0	0	0	0	0	0	0	0	0	0	0	0	0	0	0	0	0	0	98.13	FALSE	FALSE	FALSE	78	0.004
CACNB4p.Gly173Arg	CACNB4	0.00382038	0.0103972	0	0.0101951							0.00368197	0.00959785	Arg	Gly	TRUE		2	0	0	0	1	0	0	0	0	0	0	0	0	0	0	0	1	0	0	0	0	0	0	0	0	0	0	0	0	0	0	0	0	0	0	0	0	0	0	0	0	0	0	0	0	0	0	0	0	0	0	0	0	0	0	0	0	0	0	0	0	0	0	0	0	0	98.17	FALSE	FALSE	FALSE	78	0.004
CALHM1p.Arg106His	CALHM1	0.00382038	0.0103972	0	0.0101951							0.00368197	0.00959785	His	Arg	TRUE		2	0	0	0	1	0	0	0	0	0	0	0	0	0	0	0	1	0	0	0	0	0	0	0	0	0	0	0	0	0	0	0	0	0	0	0	0	0	0	0	0	0	0	0	0	0	0	0	0	0	0	0	0	0	0	0	0	0	0	0	0	0	0	0	0	0	98.03	FALSE	FALSE	FALSE	78	0.004
CASRp.Arg726His	CASR	0.00382038	0.0103972	0	0.0101951							0.00368197	0.00959785	His	Arg	TRUE		2	0	0	0	1	0	0	0	0	0	0	0	0	0	0	0	1	0	0	0	0	0	0	0	0	0	0	0	0	0	0	0	0	0	0	0	0	0	0	0	0	0	0	0	0	0	0	0	0	0	0	0	0	0	0	0	0	0	0	0	0	0	0	0	0	0	98.38	FALSE	FALSE	FALSE	78	0.004
CATSPER3p.Val119Met	CATSPER3	0.00382038	0.0103972	0	0.0102171							0.00368197	0.00959785	Met	Val	FALSE		2	0	0	0	1	0	0	0	0	0	0	0	0	0	0	0	1	0	0	0	0	0	0	0	0	0	0	0	0	0	0	0	0	0	0	0	0	0	0	0	0	0	0	0	0	0	0	0	0	0	0	0	0	0	0	0	0	0	0	0	0	0	0	0	0	0	97.97	FALSE	FALSE	FALSE	78	0.004
CD163L1p.Val104Met	CD163L1	0.00382038	0.0103972	0	0.0101951							0.00368197	0.00959785	Met	Val	FALSE		2	0	0	0	1	0	0	0	0	0	0	0	0	0	0	0	1	0	0	0	0	0	0	0	0	0	0	0	0	0	0	0	0	0	0	0	0	0	0	0	0	0	0	0	0	0	0	0	0	0	0	0	0	0	0	0	0	0	0	0	0	0	0	0	0	0	98.06	FALSE	FALSE	FALSE	78	0.004
CD79Bp.Ala150Thr	CD79B	0.00382038	0.0103972	0	0.0101951							0.00368197	0.00959785	Thr	Ala	TRUE	1	2	0	0	0	1	0	0	0	0	0	0	0	0	0	0	0	1	0	0	0	0	0	0	0	0	0	0	0	0	0	0	0	0	0	0	0	0	0	0	0	0	0	0	0	0	0	0	0	0	0	0	0	0	0	0	0	0	0	0	0	0	0	0	0	0	0	98.15	FALSE	FALSE	FALSE	78	0.004
CDC42BPAp.Arg1275His	CDC42BPA	0.00382038	0.0103972	0	0.0101951							0.00368197	0.00959785	His	Arg	TRUE		2	0	0	0	1	0	0	0	0	0	0	0	0	0	0	0	1	0	0	0	0	0	0	0	0	0	0	0	0	0	0	0	0	0	0	0	0	0	0	0	0	0	0	0	0	0	0	0	0	0	0	0	0	0	0	0	0	0	0	0	0	0	0	0	0	0	98.38	FALSE	FALSE	FALSE	78	0.004
CNNM4p.Arg215His	CNNM4	0.00382038	0.0103972	0	0.0101951							0.00368197	0.00959785	His	Arg	TRUE		2	0	0	0	1	0	0	0	0	0	0	0	0	0	0	0	1	0	0	0	0	0	0	0	0	0	0	0	0	0	0	0	0	0	0	0	0	0	0	0	0	0	0	0	0	0	0	0	0	0	0	0	0	0	0	0	0	0	0	0	0	0	0	0	0	0	98.2	FALSE	FALSE	FALSE	78	0.004
CPNE4p.Lys106Thr	CPNE4	0.00382038	0.0103972	0	0.0101951							0.00368197	0.00959785	Thr	Lys	TRUE		2	0	0	0	1	0	0	0	0	0	0	0	0	0	0	0	1	0	0	0	0	0	0	0	0	0	0	0	0	0	0	0	0	0	0	0	0	0	0	0	0	0	0	0	0	0	0	0	0	0	0	0	0	0	0	0	0	0	0	0	0	0	0	0	0	0	98.26	FALSE	FALSE	FALSE	78	0.004
CPS1p.Leu1472Arg	CPS1	0.00382038	0.0103972	0	0.0101951							0.00368197	0.00959785	Arg	Leu	TRUE		2	0	0	0	1	0	0	0	0	0	0	0	0	0	0	0	1	0	0	0	0	0	0	0	0	0	0	0	0	0	0	0	0	0	0	0	0	0	0	0	0	0	0	0	0	0	0	0	0	0	0	0	0	0	0	0	0	0	0	0	0	0	0	0	0	0	98.18	FALSE	FALSE	FALSE	78	0.004
CPS1p.Leu1478Arg	CPS1	0.00382038	0.0103972	0	0.0102171							0.00368197	0.00959785	Arg	Leu	TRUE		2	0	0	0	1	0	0	0	0	0	0	0	0	0	0	0	1	0	0	0	0	0	0	0	0	0	0	0	0	0	0	0	0	0	0	0	0	0	0	0	0	0	0	0	0	0	0	0	0	0	0	0	0	0	0	0	0	0	0	0	0	0	0	0	0	0	97.8	FALSE	FALSE	FALSE	78	0.004
CREBBPp.Ala2347Val	CREBBP	0.00382038	0.0103972	0	0.0102171							0.00368197	0.00959785	Val	Ala	FALSE	1	2	0	0	0	1	0	0	0	0	0	0	0	0	0	0	0	1	0	0	0	0	0	0	0	0	0	0	0	0	0	0	0	0	0	0	0	0	0	0	0	0	0	0	0	0	0	0	0	0	0	0	0	0	0	0	0	0	0	0	0	0	0	0	0	0	0	97.85	FALSE	FALSE	FALSE	78	0.004
CREBBPp.Gly1542Ser	CREBBP	0.00382038	0.0103972	0	0.0101951							0.00368197	0.00959785	Ser	Gly	TRUE	1	2	0	0	0	1	0	0	0	0	0	0	0	0	0	0	0	1	0	0	0	0	0	0	0	0	0	0	0	0	0	0	0	0	0	0	0	0	0	0	0	0	0	0	0	0	0	0	0	0	0	0	0	0	0	0	0	0	0	0	0	0	0	0	0	0	0	98.05	FALSE	FALSE	FALSE	78	0.004
CRIM1p.Arg740Trp	CRIM1	0.00382038	0.0103972	0	0.0102171							0.00368197	0.00959785	Trp	Arg	FALSE		2	0	0	0	1	0	0	0	0	0	0	0	0	0	0	0	1	0	0	0	0	0	0	0	0	0	0	0	0	0	0	0	0	0	0	0	0	0	0	0	0	0	0	0	0	0	0	0	0	0	0	0	0	0	0	0	0	0	0	0	0	0	0	0	0	0	97.88	FALSE	FALSE	FALSE	78	0.004
CT47B1p.Glu102Lys	CT47B1	0.00382038	0.0103972	0	0.0101951							0.00368197	0.00959785	Lys	Glu	TRUE		2	0	0	0	1	0	0	0	0	0	0	0	0	0	0	0	1	0	0	0	0	0	0	0	0	0	0	0	0	0	0	0	0	0	0	0	0	0	0	0	0	0	0	0	0	0	0	0	0	0	0	0	0	0	0	0	0	0	0	0	0	0	0	0	0	0	98.34	FALSE	FALSE	FALSE	78	0.004
CYFIP1p.Val1166Ile	CYFIP1	0.00382038	0.0103972	0	0.0101951							0.00368197	0.00959785	Ile	Val	FALSE		2	0	0	0	1	0	0	0	0	0	0	0	0	0	0	0	1	0	0	0	0	0	0	0	0	0	0	0	0	0	0	0	0	0	0	0	0	0	0	0	0	0	0	0	0	0	0	0	0	0	0	0	0	0	0	0	0	0	0	0	0	0	0	0	0	0	98.01	FALSE	FALSE	FALSE	78	0.004
CYP8B1p.Arg415Gln	CYP8B1	0.00382038	0.0103972	0	0.0102171							0.00368197	0.00959785	Gln	Arg	FALSE		2	0	0	0	1	0	0	0	0	0	0	0	0	0	0	0	1	0	0	0	0	0	0	0	0	0	0	0	0	0	0	0	0	0	0	0	0	0	0	0	0	0	0	0	0	0	0	0	0	0	0	0	0	0	0	0	0	0	0	0	0	0	0	0	0	0	97.86	FALSE	FALSE	FALSE	78	0.004
DCAF12L1p.Val353Met	DCAF12L1	0.00382038	0.0103972	0	0.0101951							0.00368197	0.00959785	Met	Val	FALSE		2	0	0	0	1	0	0	0	0	0	0	0	0	0	0	0	1	0	0	0	0	0	0	0	0	0	0	0	0	0	0	0	0	0	0	0	0	0	0	0	0	0	0	0	0	0	0	0	0	0	0	0	0	0	0	0	0	0	0	0	0	0	0	0	0	0	98.15	FALSE	FALSE	FALSE	78	0.004
DCSTAMPp.Ser325Gly	DCSTAMP	0.00382038	0.0103972	0	0.0102171							0.00368197	0.00959785	Gly	Ser	FALSE		2	0	0	0	1	0	0	0	0	0	0	0	0	0	0	0	1	0	0	0	0	0	0	0	0	0	0	0	0	0	0	0	0	0	0	0	0	0	0	0	0	0	0	0	0	0	0	0	0	0	0	0	0	0	0	0	0	0	0	0	0	0	0	0	0	0	98.13	FALSE	FALSE	FALSE	78	0.004
DDX10p.Ala529Val	DDX10	0.00382038	0.0103972	0	0.0102171							0.00368197	0.00959785	Val	Ala	FALSE	1	2	0	0	0	1	0	0	0	0	0	0	0	0	0	0	0	1	0	0	0	0	0	0	0	0	0	0	0	0	0	0	0	0	0	0	0	0	0	0	0	0	0	0	0	0	0	0	0	0	0	0	0	0	0	0	0	0	0	0	0	0	0	0	0	0	0	97.85	FALSE	FALSE	FALSE	78	0.004
DDX3Xp.Arg534Cys	DDX3X	0.00382038	0.0103972	0	0.0101951							0.00368197	0.00959785	Cys	Arg	TRUE	1	2	0	0	0	1	0	0	0	0	0	0	0	0	0	0	0	1	0	0	0	0	0	0	0	0	0	0	0	0	0	0	0	0	0	0	0	0	0	0	0	0	0	0	0	0	0	0	0	0	0	0	0	0	0	0	0	0	0	0	0	0	0	0	0	0	0	98.29	FALSE	FALSE	FALSE	78	0.004
DDX3Xp.Gln309Ter	DDX3X	0.00382038	0.0103972	0	0.0101951							0.00368197	0.00959785	Ter	Gln	FALSE	1	2	0	0	0	1	0	0	0	0	0	0	0	0	0	0	0	1	0	0	0	0	0	0	0	0	0	0	0	0	0	0	0	0	0	0	0	0	0	0	0	0	0	0	0	0	0	0	0	0	0	0	0	0	0	0	0	0	0	0	0	0	0	0	0	0	0	98.14	FALSE	FALSE	FALSE	78	0.004
DHX34p.Ala611Thr	DHX34	0.00382038	0.0103972	0	0.0102171							0.00368197	0.00959785	Thr	Ala	TRUE		2	0	0	0	1	0	0	0	0	0	0	0	0	0	0	0	1	0	0	0	0	0	0	0	0	0	0	0	0	0	0	0	0	0	0	0	0	0	0	0	0	0	0	0	0	0	0	0	0	0	0	0	0	0	0	0	0	0	0	0	0	0	0	0	0	0	97.84	FALSE	FALSE	FALSE	78	0.004
DIO2p.Arg52Trp	DIO2	0.00382038	0.0103972	0	0.0101951							0.00368197	0.00959785	Trp	Arg	FALSE		2	0	0	0	1	0	0	0	0	0	0	0	0	0	0	0	1	0	0	0	0	0	0	0	0	0	0	0	0	0	0	0	0	0	0	0	0	0	0	0	0	0	0	0	0	0	0	0	0	0	0	0	0	0	0	0	0	0	0	0	0	0	0	0	0	0	98.06	FALSE	FALSE	FALSE	78	0.004
DLC1p.Ala30Ser	DLC1	0.00382038	0.0103972	0	0.0101951							0.00368197	0.00959785	Ser	Ala	TRUE		2	0	0	0	1	0	0	0	0	0	0	0	0	0	0	0	1	0	0	0	0	0	0	0	0	0	0	0	0	0	0	0	0	0	0	0	0	0	0	0	0	0	0	0	0	0	0	0	0	0	0	0	0	0	0	0	0	0	0	0	0	0	0	0	0	0	98.12	FALSE	FALSE	FALSE	78	0.004
DLEC1p.Arg145Trp	DLEC1	0.00382038	0.0103972	0	0.0101951							0.00368197	0.00959785	Trp	Arg	FALSE		2	0	0	0	1	0	0	0	0	0	0	0	0	0	0	0	1	0	0	0	0	0	0	0	0	0	0	0	0	0	0	0	0	0	0	0	0	0	0	0	0	0	0	0	0	0	0	0	0	0	0	0	0	0	0	0	0	0	0	0	0	0	0	0	0	0	98.08	FALSE	FALSE	FALSE	78	0.004
DMRTB1p.Ala291Val	DMRTB1	0.00382038	0.0103972	0	0.0102171							0.00368197	0.00959785	Val	Ala	FALSE		2	0	0	0	1	0	0	0	0	0	0	0	0	0	0	0	1	0	0	0	0	0	0	0	0	0	0	0	0	0	0	0	0	0	0	0	0	0	0	0	0	0	0	0	0	0	0	0	0	0	0	0	0	0	0	0	0	0	0	0	0	0	0	0	0	0	97.92	FALSE	FALSE	FALSE	78	0.004
DPYSL4p.Val252Ile	DPYSL4	0.00382038	0.0103972	0	0.0101951							0.00368197	0.00959785	Ile	Val	FALSE		2	0	0	0	1	0	0	0	0	0	0	0	0	0	0	0	1	0	0	0	0	0	0	0	0	0	0	0	0	0	0	0	0	0	0	0	0	0	0	0	0	0	0	0	0	0	0	0	0	0	0	0	0	0	0	0	0	0	0	0	0	0	0	0	0	0	98.03	FALSE	FALSE	FALSE	78	0.004
DTX1p.Trp28Ter	DTX1	0.00382038	0.0103972	0	0.0101951							0.00368197	0.00959785	Ter	Trp	FALSE		2	0	0	0	1	0	0	0	0	0	0	0	0	0	0	0	1	0	0	0	0	0	0	0	0	0	0	0	0	0	0	0	0	0	0	0	0	0	0	0	0	0	0	0	0	0	0	0	0	0	0	0	0	0	0	0	0	0	0	0	0	0	0	0	0	0	98.04	FALSE	FALSE	FALSE	78	0.004
DUSP22p.Val129Met	DUSP22	0.00382038	0.0103972	0	0.0101951							0.00368197	0.00959785	Met	Val	FALSE		2	0	0	0	1	0	0	0	0	0	0	0	0	0	0	0	1	0	0	0	0	0	0	0	0	0	0	0	0	0	0	0	0	0	0	0	0	0	0	0	0	0	0	0	0	0	0	0	0	0	0	0	0	0	0	0	0	0	0	0	0	0	0	0	0	0	98.38	FALSE	FALSE	FALSE	78	0.004
DYNC1H1p.Lys1558Asn	DYNC1H1	0.00382038	0.0103972	0	0.0101951							0.00368197	0.00959785	Asn	Lys	FALSE		2	0	0	0	1	0	0	0	0	0	0	0	0	0	0	0	1	0	0	0	0	0	0	0	0	0	0	0	0	0	0	0	0	0	0	0	0	0	0	0	0	0	0	0	0	0	0	0	0	0	0	0	0	0	0	0	0	0	0	0	0	0	0	0	0	0	98.32	FALSE	FALSE	FALSE	78	0.004
EIF2S2p.Arg285Gln	EIF2S2	0.00382038	0.0103972	0	0.0101951							0.00368197	0.00959785	Gln	Arg	FALSE		2	0	0	0	1	0	0	0	0	0	0	0	0	0	0	0	1	0	0	0	0	0	0	0	0	0	0	0	0	0	0	0	0	0	0	0	0	0	0	0	0	0	0	0	0	0	0	0	0	0	0	0	0	0	0	0	0	0	0	0	0	0	0	0	0	0	98.3	FALSE	FALSE	FALSE	78	0.004
EIF3Ep.Gln428Ter	EIF3E	0.00382038	0.0103972	0	0.0101951							0.00368197	0.00959785	Ter	Gln	FALSE	1	2	0	0	0	1	0	0	0	0	0	0	0	0	0	0	0	1	0	0	0	0	0	0	0	0	0	0	0	0	0	0	0	0	0	0	0	0	0	0	0	0	0	0	0	0	0	0	0	0	0	0	0	0	0	0	0	0	0	0	0	0	0	0	0	0	0	98.34	FALSE	FALSE	FALSE	78	0.004
EMR2p.Arg280Gln	EMR2	0.00382038	0.0103972	0	0.0101951							0.00368197	0.00959785	Gln	Arg	FALSE		2	0	0	0	1	0	0	0	0	0	0	0	0	0	0	0	1	0	0	0	0	0	0	0	0	0	0	0	0	0	0	0	0	0	0	0	0	0	0	0	0	0	0	0	0	0	0	0	0	0	0	0	0	0	0	0	0	0	0	0	0	0	0	0	0	0	98.06	FALSE	FALSE	FALSE	78	0.004
ENPP7p.Gly145Arg	ENPP7	0.00382038	0.0103972	0	0.0101951							0.00368197	0.00959785	Arg	Gly	TRUE		2	0	0	0	1	0	0	0	0	0	0	0	0	0	0	0	1	0	0	0	0	0	0	0	0	0	0	0	0	0	0	0	0	0	0	0	0	0	0	0	0	0	0	0	0	0	0	0	0	0	0	0	0	0	0	0	0	0	0	0	0	0	0	0	0	0	97.95	FALSE	FALSE	FALSE	78	0.004
EP300p.Ala2138Val	EP300	0.00382038	0.0103972	0	0.0102171							0.00368197	0.00959785	Val	Ala	FALSE	1	2	0	0	0	1	0	0	0	0	0	0	0	0	0	0	0	1	0	0	0	0	0	0	0	0	0	0	0	0	0	0	0	0	0	0	0	0	0	0	0	0	0	0	0	0	0	0	0	0	0	0	0	0	0	0	0	0	0	0	0	0	0	0	0	0	0	98.04	FALSE	FALSE	FALSE	78	0.004
ERBB4p.Lys1223Thr	ERBB4	0.00382038	0.0103972	0	0.0101951							0.00368197	0.00959785	Thr	Lys	TRUE	1	2	0	0	0	1	0	0	0	0	0	0	0	0	0	0	0	1	0	0	0	0	0	0	0	0	0	0	0	0	0	0	0	0	0	0	0	0	0	0	0	0	0	0	0	0	0	0	0	0	0	0	0	0	0	0	0	0	0	0	0	0	0	0	0	0	0	98.05	TRUE	FALSE	FALSE	78	0.004
FAT3p.Arg2439Gln	FAT3	0.00382038	0.0103972	0	0.0101951							0.00368197	0.00959785	Gln	Arg	FALSE	2	2	0	0	0	1	0	0	0	0	0	0	0	0	0	0	0	1	0	0	0	0	0	0	0	0	0	0	0	0	0	0	0	0	0	0	0	0	0	0	0	0	0	0	0	0	0	0	0	0	0	0	0	0	0	0	0	0	0	0	0	0	0	0	0	0	0	98.2	FALSE	FALSE	FALSE	78	0.004
FBLp.Arg72His	FBL	0.00382038	0.0103972	0	0.0101951							0.00368197	0.00959785	His	Arg	TRUE		2	0	0	0	1	0	0	0	0	0	0	0	0	0	0	0	1	0	0	0	0	0	0	0	0	0	0	0	0	0	0	0	0	0	0	0	0	0	0	0	0	0	0	0	0	0	0	0	0	0	0	0	0	0	0	0	0	0	0	0	0	0	0	0	0	0	98.12	FALSE	FALSE	FALSE	78	0.004
FGF18p.Arg49Cys	FGF18	0.00382038	0.0103972	0	0.0102171							0.00368197	0.00959785	Cys	Arg	TRUE		2	0	0	0	1	0	0	0	0	0	0	0	0	0	0	0	1	0	0	0	0	0	0	0	0	0	0	0	0	0	0	0	0	0	0	0	0	0	0	0	0	0	0	0	0	0	0	0	0	0	0	0	0	0	0	0	0	0	0	0	0	0	0	0	0	0	98.01	FALSE	FALSE	FALSE	78	0.004
FHOD3p.Arg355Trp	FHOD3	0.00382038	0.0103972	0	0.0102171							0.00368197	0.00959785	Trp	Arg	FALSE		2	0	0	0	1	0	0	0	0	0	0	0	0	0	0	0	1	0	0	0	0	0	0	0	0	0	0	0	0	0	0	0	0	0	0	0	0	0	0	0	0	0	0	0	0	0	0	0	0	0	0	0	0	0	0	0	0	0	0	0	0	0	0	0	0	0	98.15	FALSE	FALSE	FALSE	78	0.004
FIZ1p.Asp90Asn	FIZ1	0.00382038	0.0103972	0	0.0101951							0.00368197	0.00959785	Asn	Asp	FALSE		2	0	0	0	1	0	0	0	0	0	0	0	0	0	0	0	1	0	0	0	0	0	0	0	0	0	0	0	0	0	0	0	0	0	0	0	0	0	0	0	0	0	0	0	0	0	0	0	0	0	0	0	0	0	0	0	0	0	0	0	0	0	0	0	0	0	98.21	FALSE	FALSE	FALSE	78	0.004
FLNCp.Ala305Val	FLNC	0.00382038	0.0103972	0	0.0101951							0.00368197	0.00959785	Val	Ala	FALSE		2	0	0	0	1	0	0	0	0	0	0	0	0	0	0	0	1	0	0	0	0	0	0	0	0	0	0	0	0	0	0	0	0	0	0	0	0	0	0	0	0	0	0	0	0	0	0	0	0	0	0	0	0	0	0	0	0	0	0	0	0	0	0	0	0	0	98.08	FALSE	FALSE	FALSE	78	0.004
FOXD4L5p.Ala291Val	FOXD4L5	0.00382038	0.0103972	0	0.0101951							0.00368197	0.00959785	Val	Ala	FALSE		2	0	0	0	1	0	0	0	0	0	0	0	0	0	0	0	1	0	0	0	0	0	0	0	0	0	0	0	0	0	0	0	0	0	0	0	0	0	0	0	0	0	0	0	0	0	0	0	0	0	0	0	0	0	0	0	0	0	0	0	0	0	0	0	0	0	98.11	FALSE	FALSE	FALSE	78	0.004
GALNT8p.Arg598Gln	GALNT8	0.00382038	0.0103972	0	0.0102171							0.00368197	0.00959785	Gln	Arg	FALSE		2	0	0	0	1	0	0	0	0	0	0	0	0	0	0	0	1	0	0	0	0	0	0	0	0	0	0	0	0	0	0	0	0	0	0	0	0	0	0	0	0	0	0	0	0	0	0	0	0	0	0	0	0	0	0	0	0	0	0	0	0	0	0	0	0	0	98.12	FALSE	FALSE	FALSE	78	0.004
GBASp.Arg249Gln	GBAS	0.00382038	0.0103972	0	0.0102171							0.00368197	0.00959785	Gln	Arg	FALSE		2	0	0	0	1	0	0	0	0	0	0	0	0	0	0	0	1	0	0	0	0	0	0	0	0	0	0	0	0	0	0	0	0	0	0	0	0	0	0	0	0	0	0	0	0	0	0	0	0	0	0	0	0	0	0	0	0	0	0	0	0	0	0	0	0	0	97.98	FALSE	FALSE	FALSE	78	0.004
GCC2p.Arg919Ter	GCC2	0.00382038	0.0103972	0	0.0102171							0.00368197	0.00959785	Ter	Arg	FALSE		2	0	0	0	1	0	0	0	0	0	0	0	0	0	0	0	1	0	0	0	0	0	0	0	0	0	0	0	0	0	0	0	0	0	0	0	0	0	0	0	0	0	0	0	0	0	0	0	0	0	0	0	0	0	0	0	0	0	0	0	0	0	0	0	0	0	98	FALSE	FALSE	FALSE	78	0.004
GFAPp.Arg88Cys	GFAP	0.00382038	0.0103972	0	0.0102171							0.00368197	0.00959785	Cys	Arg	TRUE		2	0	0	0	1	0	0	0	0	0	0	0	0	0	0	0	1	0	0	0	0	0	0	0	0	0	0	0	0	0	0	0	0	0	0	0	0	0	0	0	0	0	0	0	0	0	0	0	0	0	0	0	0	0	0	0	0	0	0	0	0	0	0	0	0	0	97.94	FALSE	FALSE	FALSE	78	0.004
GJA8p.Arg109His	GJA8	0.00382038	0.0103972	0	0.0101951							0.00368197	0.00959785	His	Arg	TRUE		2	0	0	0	1	0	0	0	0	0	0	0	0	0	0	0	1	0	0	0	0	0	0	0	0	0	0	0	0	0	0	0	0	0	0	0	0	0	0	0	0	0	0	0	0	0	0	0	0	0	0	0	0	0	0	0	0	0	0	0	0	0	0	0	0	0	98.4	FALSE	FALSE	FALSE	78	0.004
GNA13p.Lys42Glu	GNA13	0.00382038	0.0103972	0	0.0102171							0.00368197	0.00959785	Glu	Lys	FALSE		2	0	0	0	1	0	0	0	0	0	0	0	0	0	0	0	1	0	0	0	0	0	0	0	0	0	0	0	0	0	0	0	0	0	0	0	0	0	0	0	0	0	0	0	0	0	0	0	0	0	0	0	0	0	0	0	0	0	0	0	0	0	0	0	0	0	97.86	FALSE	FALSE	FALSE	78	0.004
GNAI1p.Thr219Met	GNAI1	0.00382038	0.0103972	0	0.0101951							0.00368197	0.00959785	Met	Thr	FALSE		2	0	0	0	1	0	0	0	0	0	0	0	0	0	0	0	1	0	0	0	0	0	0	0	0	0	0	0	0	0	0	0	0	0	0	0	0	0	0	0	0	0	0	0	0	0	0	0	0	0	0	0	0	0	0	0	0	0	0	0	0	0	0	0	0	0	98.1	FALSE	FALSE	FALSE	78	0.004
GPR158p.Glu104Lys	GPR158	0.00382038	0.0103972	0	0.0101951							0.00368197	0.00959785	Lys	Glu	TRUE		2	0	0	0	1	0	0	0	0	0	0	0	0	0	0	0	1	0	0	0	0	0	0	0	0	0	0	0	0	0	0	0	0	0	0	0	0	0	0	0	0	0	0	0	0	0	0	0	0	0	0	0	0	0	0	0	0	0	0	0	0	0	0	0	0	0	98.16	FALSE	FALSE	FALSE	78	0.004
GPR55p.Arg296Cys	GPR55	0.00382038	0.0103972	0	0.0102171							0.00368197	0.00959785	Cys	Arg	TRUE		2	0	0	0	1	0	0	0	0	0	0	0	0	0	0	0	1	0	0	0	0	0	0	0	0	0	0	0	0	0	0	0	0	0	0	0	0	0	0	0	0	0	0	0	0	0	0	0	0	0	0	0	0	0	0	0	0	0	0	0	0	0	0	0	0	0	97.91	FALSE	FALSE	FALSE	78	0.004
GRID2p.Arg539His	GRID2	0.00382038	0.0103972	0	0.0101951							0.00368197	0.00959785	His	Arg	TRUE		2	0	0	0	1	0	0	0	0	0	0	0	0	0	0	0	1	0	0	0	0	0	0	0	0	0	0	0	0	0	0	0	0	0	0	0	0	0	0	0	0	0	0	0	0	0	0	0	0	0	0	0	0	0	0	0	0	0	0	0	0	0	0	0	0	0	98.19	FALSE	FALSE	FALSE	78	0.004
HAND1p.Arg94Gln	HAND1	0.00382038	0.0103972	0	0.0102171							0.00368197	0.00959785	Gln	Arg	FALSE		2	0	0	0	1	0	0	0	0	0	0	0	0	0	0	0	1	0	0	0	0	0	0	0	0	0	0	0	0	0	0	0	0	0	0	0	0	0	0	0	0	0	0	0	0	0	0	0	0	0	0	0	0	0	0	0	0	0	0	0	0	0	0	0	0	0	98.01	FALSE	FALSE	FALSE	78	0.004
HDAC1p.Arg229Ter	HDAC1	0.00382038	0.0103972	0	0.0101951							0.00368197	0.00959785	Ter	Arg	FALSE		2	0	0	0	1	0	0	0	0	0	0	0	0	0	0	0	1	0	0	0	0	0	0	0	0	0	0	0	0	0	0	0	0	0	0	0	0	0	0	0	0	0	0	0	0	0	0	0	0	0	0	0	0	0	0	0	0	0	0	0	0	0	0	0	0	0	98.17	FALSE	FALSE	FALSE	78	0.004
HIPK2p.Gly758Arg	HIPK2	0.00382038	0.0103972	0	0.0101951							0.00368197	0.00959785	Arg	Gly	TRUE		2	0	0	0	1	0	0	0	0	0	0	0	0	0	0	0	1	0	0	0	0	0	0	0	0	0	0	0	0	0	0	0	0	0	0	0	0	0	0	0	0	0	0	0	0	0	0	0	0	0	0	0	0	0	0	0	0	0	0	0	0	0	0	0	0	0	98.34	FALSE	FALSE	FALSE	78	0.004
HIST1H2AKp.Ile79Val	HIST1H2AK	0.00382038	0.0103972	0	0.0101951							0.00368197	0.00959785	Val	Ile	FALSE		2	0	0	0	1	0	0	0	0	0	0	0	0	0	0	0	1	0	0	0	0	0	0	0	0	0	0	0	0	0	0	0	0	0	0	0	0	0	0	0	0	0	0	0	0	0	0	0	0	0	0	0	0	0	0	0	0	0	0	0	0	0	0	0	0	0	98.24	FALSE	FALSE	FALSE	78	0.004
HLA-Ap.Ala164Thr	HLA-A	0.00382038	0.0103972	0	0.0102171							0.00368197	0.00959785	Thr	Ala	TRUE	1	2	0	0	0	1	0	0	0	0	0	0	0	0	0	0	0	1	0	0	0	0	0	0	0	0	0	0	0	0	0	0	0	0	0	0	0	0	0	0	0	0	0	0	0	0	0	0	0	0	0	0	0	0	0	0	0	0	0	0	0	0	0	0	0	0	0	97.89	FALSE	FALSE	FALSE	78	0.004
HNF4Gp.Glu8Asp	HNF4G	0.00382038	0.0103972	0	0.0102171							0.00368197	0.00959785	Asp	Glu	FALSE		2	0	0	0	1	0	0	0	0	0	0	0	0	0	0	0	1	0	0	0	0	0	0	0	0	0	0	0	0	0	0	0	0	0	0	0	0	0	0	0	0	0	0	0	0	0	0	0	0	0	0	0	0	0	0	0	0	0	0	0	0	0	0	0	0	0	98.21	FALSE	FALSE	FALSE	78	0.004
HOXA4p.Gly38Arg	HOXA4	0.00382038	0.0103972	0	0.0101951							0.00368197	0.00959785	Arg	Gly	TRUE		2	0	0	0	1	0	0	0	0	0	0	0	0	0	0	0	1	0	0	0	0	0	0	0	0	0	0	0	0	0	0	0	0	0	0	0	0	0	0	0	0	0	0	0	0	0	0	0	0	0	0	0	0	0	0	0	0	0	0	0	0	0	0	0	0	0	98.26	FALSE	FALSE	FALSE	78	0.004
HRNRp.Arg2761Ter	HRNR	0.00382038	0.0103972	0	0.0102171							0.00368197	0.00959785	Ter	Arg	FALSE		2	0	0	0	1	0	0	0	0	0	0	0	0	0	0	0	1	0	0	0	0	0	0	0	0	0	0	0	0	0	0	0	0	0	0	0	0	0	0	0	0	0	0	0	0	0	0	0	0	0	0	0	0	0	0	0	0	0	0	0	0	0	0	0	0	0	98.05	FALSE	FALSE	FALSE	78	0.004
HS6ST1p.Val398Met	HS6ST1	0.00382038	0.0103972	0	0.0102171							0.00368197	0.00959785	Met	Val	FALSE		2	0	0	0	1	0	0	0	0	0	0	0	0	0	0	0	1	0	0	0	0	0	0	0	0	0	0	0	0	0	0	0	0	0	0	0	0	0	0	0	0	0	0	0	0	0	0	0	0	0	0	0	0	0	0	0	0	0	0	0	0	0	0	0	0	0	97.98	FALSE	FALSE	FALSE	78	0.004
HSPA6p.Arg301His	HSPA6	0.00382038	0.0103972	0	0.0102171							0.00368197	0.00959785	His	Arg	TRUE		2	0	0	0	1	0	0	0	0	0	0	0	0	0	0	0	1	0	0	0	0	0	0	0	0	0	0	0	0	0	0	0	0	0	0	0	0	0	0	0	0	0	0	0	0	0	0	0	0	0	0	0	0	0	0	0	0	0	0	0	0	0	0	0	0	0	97.7	FALSE	FALSE	FALSE	78	0.004
HTR6p.Arg339His	HTR6	0.00382038	0.0103972	0	0.0101951							0.00368197	0.00959785	His	Arg	TRUE		2	0	0	0	1	0	0	0	0	0	0	0	0	0	0	0	1	0	0	0	0	0	0	0	0	0	0	0	0	0	0	0	0	0	0	0	0	0	0	0	0	0	0	0	0	0	0	0	0	0	0	0	0	0	0	0	0	0	0	0	0	0	0	0	0	0	98.12	FALSE	FALSE	FALSE	78	0.004
IGLC3p.Gln61Glu	IGLC3	0.00382038	0.0103972	0	0.0101951							0.00368197	0.00959785	Glu	Gln	FALSE		2	0	0	0	1	0	0	0	0	0	0	0	0	0	0	0	1	0	0	0	0	0	0	0	0	0	0	0	0	0	0	0	0	0	0	0	0	0	0	0	0	0	0	0	0	0	0	0	0	0	0	0	0	0	0	0	0	0	0	0	0	0	0	0	0	0	98.13	FALSE	FALSE	FALSE	78	0.004
IKZF3p.Arg453Trp	IKZF3	0.00382038	0.0103972	0	0.0101951							0.00368197	0.00959785	Trp	Arg	FALSE	1	2	0	0	0	1	0	0	0	0	0	0	0	0	0	0	0	1	0	0	0	0	0	0	0	0	0	0	0	0	0	0	0	0	0	0	0	0	0	0	0	0	0	0	0	0	0	0	0	0	0	0	0	0	0	0	0	0	0	0	0	0	0	0	0	0	0	98.17	FALSE	FALSE	FALSE	78	0.004
IL13RA2p.Ser121Arg	IL13RA2	0.00382038	0.0103972	0	0.0101951							0.00368197	0.00959785	Arg	Ser	TRUE		2	0	0	0	1	0	0	0	0	0	0	0	0	0	0	0	1	0	0	0	0	0	0	0	0	0	0	0	0	0	0	0	0	0	0	0	0	0	0	0	0	0	0	0	0	0	0	0	0	0	0	0	0	0	0	0	0	0	0	0	0	0	0	0	0	0	98.32	FALSE	FALSE	FALSE	78	0.004
INCA1p.Arg112Trp	INCA1	0.00382038	0.0103972	0	0.0101951							0.00368197	0.00959785	Trp	Arg	FALSE		2	0	0	0	1	0	0	0	0	0	0	0	0	0	0	0	1	0	0	0	0	0	0	0	0	0	0	0	0	0	0	0	0	0	0	0	0	0	0	0	0	0	0	0	0	0	0	0	0	0	0	0	0	0	0	0	0	0	0	0	0	0	0	0	0	0	98.24	FALSE	FALSE	FALSE	78	0.004
INSIG1p.Thr222Met	INSIG1	0.00382038	0.0103972	0	0.0102171							0.00368197	0.00959785	Met	Thr	FALSE		2	0	0	0	1	0	0	0	0	0	0	0	0	0	0	0	1	0	0	0	0	0	0	0	0	0	0	0	0	0	0	0	0	0	0	0	0	0	0	0	0	0	0	0	0	0	0	0	0	0	0	0	0	0	0	0	0	0	0	0	0	0	0	0	0	0	97.92	FALSE	FALSE	FALSE	78	0.004
IRF4p.Thr156Met	IRF4	0.00382038	0.0103972	0	0.0101951							0.00368197	0.00959785	Met	Thr	FALSE	1	2	0	0	0	1	0	0	0	0	0	0	0	0	0	0	0	1	0	0	0	0	0	0	0	0	0	0	0	0	0	0	0	0	0	0	0	0	0	0	0	0	0	0	0	0	0	0	0	0	0	0	0	0	0	0	0	0	0	0	0	0	0	0	0	0	0	98.24	FALSE	FALSE	FALSE	78	0.004
ITGA9p.Ala984Thr	ITGA9	0.00382038	0.0103972	0	0.0102171							0.00368197	0.00959785	Thr	Ala	TRUE		2	0	0	0	1	0	0	0	0	0	0	0	0	0	0	0	1	0	0	0	0	0	0	0	0	0	0	0	0	0	0	0	0	0	0	0	0	0	0	0	0	0	0	0	0	0	0	0	0	0	0	0	0	0	0	0	0	0	0	0	0	0	0	0	0	0	98.06	FALSE	FALSE	FALSE	78	0.004
ITGA9p.Arg117Gln	ITGA9	0.00382038	0.0103972	0	0.0101951							0.00368197	0.00959785	Gln	Arg	FALSE		2	0	0	0	1	0	0	0	0	0	0	0	0	0	0	0	1	0	0	0	0	0	0	0	0	0	0	0	0	0	0	0	0	0	0	0	0	0	0	0	0	0	0	0	0	0	0	0	0	0	0	0	0	0	0	0	0	0	0	0	0	0	0	0	0	0	98.18	FALSE	FALSE	FALSE	78	0.004
ITPR3p.Arg2453Trp	ITPR3	0.00382038	0.0103972	0	0.0101951							0.00368197	0.00959785	Trp	Arg	FALSE		2	0	0	0	1	0	0	0	0	0	0	0	0	0	0	0	1	0	0	0	0	0	0	0	0	0	0	0	0	0	0	0	0	0	0	0	0	0	0	0	0	0	0	0	0	0	0	0	0	0	0	0	0	0	0	0	0	0	0	0	0	0	0	0	0	0	98.11	FALSE	FALSE	FALSE	78	0.004
KCNA5p.Ala197Val	KCNA5	0.00382038	0.0103972	0	0.0102171							0.00368197	0.00959785	Val	Ala	FALSE		2	0	0	0	1	0	0	0	0	0	0	0	0	0	0	0	1	0	0	0	0	0	0	0	0	0	0	0	0	0	0	0	0	0	0	0	0	0	0	0	0	0	0	0	0	0	0	0	0	0	0	0	0	0	0	0	0	0	0	0	0	0	0	0	0	0	97.85	FALSE	FALSE	FALSE	78	0.004
KCNK1p.Thr150Met	KCNK1	0.00382038	0.0103972	0	0.0101951							0.00368197	0.00959785	Met	Thr	FALSE		2	0	0	0	1	0	0	0	0	0	0	0	0	0	0	0	1	0	0	0	0	0	0	0	0	0	0	0	0	0	0	0	0	0	0	0	0	0	0	0	0	0	0	0	0	0	0	0	0	0	0	0	0	0	0	0	0	0	0	0	0	0	0	0	0	0	98.21	FALSE	FALSE	FALSE	78	0.004
KDM4Cp.Thr921Ile	KDM4C	0.00382038	0.0103972	0	0.0101951							0.00368197	0.00959785	Ile	Thr	FALSE		2	0	0	0	1	0	0	0	0	0	0	0	0	0	0	0	1	0	0	0	0	0	0	0	0	0	0	0	0	0	0	0	0	0	0	0	0	0	0	0	0	0	0	0	0	0	0	0	0	0	0	0	0	0	0	0	0	0	0	0	0	0	0	0	0	0	98.15	FALSE	FALSE	FALSE	78	0.004
KDRp.Arg1022Ter	KDR	0.00382038	0.0103972	0	0.0101951							0.00368197	0.00959785	Ter	Arg	FALSE	1	2	0	0	0	1	0	0	0	0	0	0	0	0	0	0	0	1	0	0	0	0	0	0	0	0	0	0	0	0	0	0	0	0	0	0	0	0	0	0	0	0	0	0	0	0	0	0	0	0	0	0	0	0	0	0	0	0	0	0	0	0	0	0	0	0	0	98.32	FALSE	FALSE	FALSE	78	0.004
KIAA1210p.Ala1591Val	KIAA1210	0.00382038	0.0103972	0	0.0102171							0.00368197	0.00959785	Val	Ala	FALSE		2	0	0	0	1	0	0	0	0	0	0	0	0	0	0	0	1	0	0	0	0	0	0	0	0	0	0	0	0	0	0	0	0	0	0	0	0	0	0	0	0	0	0	0	0	0	0	0	0	0	0	0	0	0	0	0	0	0	0	0	0	0	0	0	0	0	97.94	FALSE	FALSE	FALSE	78	0.004
KIAA1244p.Glu1655Lys	KIAA1244	0.00382038	0.0103972	0	0.0101951							0.00368197	0.00959785	Lys	Glu	TRUE		2	0	0	0	1	0	0	0	0	0	0	0	0	0	0	0	1	0	0	0	0	0	0	0	0	0	0	0	0	0	0	0	0	0	0	0	0	0	0	0	0	0	0	0	0	0	0	0	0	0	0	0	0	0	0	0	0	0	0	0	0	0	0	0	0	0	98.04	FALSE	FALSE	FALSE	78	0.004
KRT40p.Gly36Ser	KRT40	0.00382038	0.0103972	0	0.0101951							0.00368197	0.00959785	Ser	Gly	TRUE		2	0	0	0	1	0	0	0	0	0	0	0	0	0	0	0	1	0	0	0	0	0	0	0	0	0	0	0	0	0	0	0	0	0	0	0	0	0	0	0	0	0	0	0	0	0	0	0	0	0	0	0	0	0	0	0	0	0	0	0	0	0	0	0	0	0	98.09	FALSE	FALSE	FALSE	78	0.004
L3MBTL4p.Ala46Val	L3MBTL4	0.00382038	0.0103972	0	0.0102171							0.00368197	0.00959785	Val	Ala	FALSE		2	0	0	0	1	0	0	0	0	0	0	0	0	0	0	0	1	0	0	0	0	0	0	0	0	0	0	0	0	0	0	0	0	0	0	0	0	0	0	0	0	0	0	0	0	0	0	0	0	0	0	0	0	0	0	0	0	0	0	0	0	0	0	0	0	0	98.12	FALSE	FALSE	FALSE	78	0.004
LLGL1p.Tyr61His	LLGL1	0.00382038	0.0103972	0	0.0102171							0.00368197	0.00959785	His	Tyr	TRUE		2	0	0	0	1	0	0	0	0	0	0	0	0	0	0	0	1	0	0	0	0	0	0	0	0	0	0	0	0	0	0	0	0	0	0	0	0	0	0	0	0	0	0	0	0	0	0	0	0	0	0	0	0	0	0	0	0	0	0	0	0	0	0	0	0	0	98.14	FALSE	FALSE	FALSE	78	0.004
LRFN5p.Leu342Arg	LRFN5	0.00382038	0.0103972	0	0.0101951							0.00368197	0.00959785	Arg	Leu	TRUE		2	0	0	0	1	0	0	0	0	0	0	0	0	0	0	0	1	0	0	0	0	0	0	0	0	0	0	0	0	0	0	0	0	0	0	0	0	0	0	0	0	0	0	0	0	0	0	0	0	0	0	0	0	0	0	0	0	0	0	0	0	0	0	0	0	0	98.21	FALSE	FALSE	FALSE	78	0.004
LRP2p.Arg3138His	LRP2	0.00382038	0.0103972	0	0.0102171							0.00368197	0.00959785	His	Arg	TRUE		2	0	0	0	1	0	0	0	0	0	0	0	0	0	0	0	1	0	0	0	0	0	0	0	0	0	0	0	0	0	0	0	0	0	0	0	0	0	0	0	0	0	0	0	0	0	0	0	0	0	0	0	0	0	0	0	0	0	0	0	0	0	0	0	0	0	97.91	FALSE	FALSE	FALSE	78	0.004
LRRC14p.Arg274Cys	LRRC14	0.00382038	0.0103972	0	0.0101951							0.00368197	0.00959785	Cys	Arg	TRUE		2	0	0	0	1	0	0	0	0	0	0	0	0	0	0	0	1	0	0	0	0	0	0	0	0	0	0	0	0	0	0	0	0	0	0	0	0	0	0	0	0	0	0	0	0	0	0	0	0	0	0	0	0	0	0	0	0	0	0	0	0	0	0	0	0	0	98.32	FALSE	FALSE	FALSE	78	0.004
LYG2p.Ala185Val	LYG2	0.00382038	0.0103972	0	0.0102171							0.00368197	0.00959785	Val	Ala	FALSE		2	0	0	0	1	0	0	0	0	0	0	0	0	0	0	0	1	0	0	0	0	0	0	0	0	0	0	0	0	0	0	0	0	0	0	0	0	0	0	0	0	0	0	0	0	0	0	0	0	0	0	0	0	0	0	0	0	0	0	0	0	0	0	0	0	0	97.8	FALSE	FALSE	FALSE	78	0.004
MAP7D3p.Val249Ile	MAP7D3	0.00382038	0.0103972	0	0.0101951							0.00368197	0.00959785	Ile	Val	FALSE		2	0	0	0	1	0	0	0	0	0	0	0	0	0	0	0	1	0	0	0	0	0	0	0	0	0	0	0	0	0	0	0	0	0	0	0	0	0	0	0	0	0	0	0	0	0	0	0	0	0	0	0	0	0	0	0	0	0	0	0	0	0	0	0	0	0	98.14	FALSE	FALSE	FALSE	78	0.004
MCF2Lp.Lys282Met	MCF2L	0.00382038	0.0103972	0	0.0101951							0.00368197	0.00959785	Met	Lys	FALSE		2	0	0	0	1	0	0	0	0	0	0	0	0	0	0	0	1	0	0	0	0	0	0	0	0	0	0	0	0	0	0	0	0	0	0	0	0	0	0	0	0	0	0	0	0	0	0	0	0	0	0	0	0	0	0	0	0	0	0	0	0	0	0	0	0	0	98.13	FALSE	FALSE	FALSE	78	0.004
MROH9p.Ser507Arg	MROH9	0.00382038	0.0103972	0	0.0101951							0.00368197	0.00959785	Arg	Ser	TRUE		2	0	0	0	1	0	0	0	0	0	0	0	0	0	0	0	1	0	0	0	0	0	0	0	0	0	0	0	0	0	0	0	0	0	0	0	0	0	0	0	0	0	0	0	0	0	0	0	0	0	0	0	0	0	0	0	0	0	0	0	0	0	0	0	0	0	98.19	FALSE	FALSE	FALSE	78	0.004
MRPL35p.Thr163Met	MRPL35	0.00382038	0.0103972	0	0.0101951							0.00368197	0.00959785	Met	Thr	FALSE		2	0	0	0	1	0	0	0	0	0	0	0	0	0	0	0	1	0	0	0	0	0	0	0	0	0	0	0	0	0	0	0	0	0	0	0	0	0	0	0	0	0	0	0	0	0	0	0	0	0	0	0	0	0	0	0	0	0	0	0	0	0	0	0	0	0	98.23	FALSE	FALSE	FALSE	78	0.004
MSH6p.Phe916Leu	MSH6	0.00382038	0.0103972	0	0.0101951							0.00368197	0.00959785	Leu	Phe	FALSE	1	2	0	0	0	1	0	0	0	0	0	0	0	0	0	0	0	1	0	0	0	0	0	0	0	0	0	0	0	0	0	0	0	0	0	0	0	0	0	0	0	0	0	0	0	0	0	0	0	0	0	0	0	0	0	0	0	0	0	0	0	0	0	0	0	0	0	98.19	FALSE	FALSE	FALSE	78	0.004
MSH6p.Thr269Ser	MSH6	0.00382038	0.0103972	0	0.0101951							0.00368197	0.00959785	Ser	Thr	TRUE	1	2	0	0	0	1	0	0	0	0	0	0	0	0	0	0	0	1	0	0	0	0	0	0	0	0	0	0	0	0	0	0	0	0	0	0	0	0	0	0	0	0	0	0	0	0	0	0	0	0	0	0	0	0	0	0	0	0	0	0	0	0	0	0	0	0	0	98.21	FALSE	FALSE	FALSE	78	0.004
MSR1p.Ser160Arg	MSR1	0.00382038	0.0103972	0	0.0101951							0.00368197	0.00959785	Arg	Ser	TRUE		2	0	0	0	1	0	0	0	0	0	0	0	0	0	0	0	1	0	0	0	0	0	0	0	0	0	0	0	0	0	0	0	0	0	0	0	0	0	0	0	0	0	0	0	0	0	0	0	0	0	0	0	0	0	0	0	0	0	0	0	0	0	0	0	0	0	98.12	FALSE	FALSE	FALSE	78	0.004
MTNR1Bp.Arg29Trp	MTNR1B	0.00382038	0.0103972	0	0.0102171							0.00368197	0.00959785	Trp	Arg	FALSE		2	0	0	0	1	0	0	0	0	0	0	0	0	0	0	0	1	0	0	0	0	0	0	0	0	0	0	0	0	0	0	0	0	0	0	0	0	0	0	0	0	0	0	0	0	0	0	0	0	0	0	0	0	0	0	0	0	0	0	0	0	0	0	0	0	0	97.94	FALSE	FALSE	FALSE	78	0.004
MTNR1Bp.Val56Met	MTNR1B	0.00382038	0.0103972	0	0.0101951							0.00368197	0.00959785	Met	Val	FALSE		2	0	0	0	1	0	0	0	0	0	0	0	0	0	0	0	1	0	0	0	0	0	0	0	0	0	0	0	0	0	0	0	0	0	0	0	0	0	0	0	0	0	0	0	0	0	0	0	0	0	0	0	0	0	0	0	0	0	0	0	0	0	0	0	0	0	98.12	FALSE	FALSE	FALSE	78	0.004
MTTPp.Thr123Met	MTTP	0.00382038	0.0103972	0	0.0101951							0.00368197	0.00959785	Met	Thr	FALSE		2	0	0	0	1	0	0	0	0	0	0	0	0	0	0	0	1	0	0	0	0	0	0	0	0	0	0	0	0	0	0	0	0	0	0	0	0	0	0	0	0	0	0	0	0	0	0	0	0	0	0	0	0	0	0	0	0	0	0	0	0	0	0	0	0	0	98.36	FALSE	FALSE	FALSE	78	0.004
MYH2p.Ala1195Val	MYH2	0.00382038	0.0103972	0	0.0101951							0.00368197	0.00959785	Val	Ala	FALSE		2	0	0	0	1	0	0	0	0	0	0	0	0	0	0	0	1	0	0	0	0	0	0	0	0	0	0	0	0	0	0	0	0	0	0	0	0	0	0	0	0	0	0	0	0	0	0	0	0	0	0	0	0	0	0	0	0	0	0	0	0	0	0	0	0	0	97.98	FALSE	FALSE	FALSE	78	0.004
MYLKp.Thr711Met	MYLK	0.00382038	0.0103972	0	0.0101956							0.00368197	0.00959785	Met	Thr	FALSE		2	0	0	0	1	0	0	0	0	0	0	0	0	0	0	0	1	0	0	0	0	0	0	0	0	0	0	0	0	0	0	0	0	0	0	0	0	0	0	0	0	0	0	0	0	0	0	0	0	0	0	0	0	0	0	0	0	0	0	0	0	0	0	0	0	0	98.04	FALSE	FALSE	FALSE	78	0.004
MYO1Hp.Val770Met	MYO1H	0.00382038	0.0103972	0	0.0101951							0.00368197	0.00959785	Met	Val	FALSE		2	0	0	0	1	0	0	0	0	0	0	0	0	0	0	0	1	0	0	0	0	0	0	0	0	0	0	0	0	0	0	0	0	0	0	0	0	0	0	0	0	0	0	0	0	0	0	0	0	0	0	0	0	0	0	0	0	0	0	0	0	0	0	0	0	0	98.17	FALSE	FALSE	FALSE	78	0.004
NCAM2p.Ala164Thr	NCAM2	0.00382038	0.0103972	0	0.0102171							0.00368197	0.00959785	Thr	Ala	TRUE		2	0	0	0	1	0	0	0	0	0	0	0	0	0	0	0	1	0	0	0	0	0	0	0	0	0	0	0	0	0	0	0	0	0	0	0	0	0	0	0	0	0	0	0	0	0	0	0	0	0	0	0	0	0	0	0	0	0	0	0	0	0	0	0	0	0	98	FALSE	FALSE	FALSE	78	0.004
NEBp.Ala1070Val	NEB	0.00382038	0.0103972	0	0.0102171							0.00368197	0.00959785	Val	Ala	FALSE		2	0	0	0	1	0	0	0	0	0	0	0	0	0	0	0	1	0	0	0	0	0	0	0	0	0	0	0	0	0	0	0	0	0	0	0	0	0	0	0	0	0	0	0	0	0	0	0	0	0	0	0	0	0	0	0	0	0	0	0	0	0	0	0	0	0	98.1	FALSE	FALSE	FALSE	78	0.004
NEK10p.Ser154Arg	NEK10	0.00382038	0.0103972	0	0.0101951							0.00368197	0.00959785	Arg	Ser	TRUE		2	0	0	0	1	0	0	0	0	0	0	0	0	0	0	0	1	0	0	0	0	0	0	0	0	0	0	0	0	0	0	0	0	0	0	0	0	0	0	0	0	0	0	0	0	0	0	0	0	0	0	0	0	0	0	0	0	0	0	0	0	0	0	0	0	0	98.25	FALSE	FALSE	FALSE	78	0.004
NEUROG1p.Arg90His	NEUROG1	0.00382038	0.0103972	0	0.0101951							0.00368197	0.00959785	His	Arg	TRUE		2	0	0	0	1	0	0	0	0	0	0	0	0	0	0	0	1	0	0	0	0	0	0	0	0	0	0	0	0	0	0	0	0	0	0	0	0	0	0	0	0	0	0	0	0	0	0	0	0	0	0	0	0	0	0	0	0	0	0	0	0	0	0	0	0	0	98.1	FALSE	FALSE	FALSE	78	0.004
NLRP13p.Thr497Met	NLRP13	0.00382038	0.0103972	0	0.0101956							0.00368197	0.00959785	Met	Thr	FALSE		2	0	0	0	1	0	0	0	0	0	0	0	0	0	0	0	1	0	0	0	0	0	0	0	0	0	0	0	0	0	0	0	0	0	0	0	0	0	0	0	0	0	0	0	0	0	0	0	0	0	0	0	0	0	0	0	0	0	0	0	0	0	0	0	0	0	97.97	FALSE	FALSE	FALSE	78	0.004
NOL6p.Arg580His	NOL6	0.00382038	0.0103972	0	0.0101951							0.00368197	0.00959785	His	Arg	TRUE		2	0	0	0	1	0	0	0	0	0	0	0	0	0	0	0	1	0	0	0	0	0	0	0	0	0	0	0	0	0	0	0	0	0	0	0	0	0	0	0	0	0	0	0	0	0	0	0	0	0	0	0	0	0	0	0	0	0	0	0	0	0	0	0	0	0	98.19	FALSE	FALSE	FALSE	78	0.004
NPAS3p.Ser297Leu	NPAS3	0.00382038	0.0103972	0	0.0101951							0.00368197	0.00959785	Leu	Ser	FALSE		2	0	0	0	1	0	0	0	0	0	0	0	0	0	0	0	1	0	0	0	0	0	0	0	0	0	0	0	0	0	0	0	0	0	0	0	0	0	0	0	0	0	0	0	0	0	0	0	0	0	0	0	0	0	0	0	0	0	0	0	0	0	0	0	0	0	98.14	FALSE	FALSE	FALSE	78	0.004
NSG2p.Pro54Leu	NSG2	0.00382038	0.0103972	0	0.0102171							0.00368197	0.00959785	Leu	Pro	FALSE		2	0	0	0	1	0	0	0	0	0	0	0	0	0	0	0	1	0	0	0	0	0	0	0	0	0	0	0	0	0	0	0	0	0	0	0	0	0	0	0	0	0	0	0	0	0	0	0	0	0	0	0	0	0	0	0	0	0	0	0	0	0	0	0	0	0	98.06	FALSE	FALSE	FALSE	78	0.004
OCA2p.Arg555His	OCA2	0.00382038	0.0103972	0	0.0101951							0.00368197	0.00959785	His	Arg	TRUE		2	0	0	0	1	0	0	0	0	0	0	0	0	0	0	0	1	0	0	0	0	0	0	0	0	0	0	0	0	0	0	0	0	0	0	0	0	0	0	0	0	0	0	0	0	0	0	0	0	0	0	0	0	0	0	0	0	0	0	0	0	0	0	0	0	0	98.12	FALSE	FALSE	FALSE	78	0.004
OPRK1p.Arg267His	OPRK1	0.00382038	0.0103972	0	0.0101951							0.00368197	0.00959785	His	Arg	TRUE		2	0	0	0	1	0	0	0	0	0	0	0	0	0	0	0	1	0	0	0	0	0	0	0	0	0	0	0	0	0	0	0	0	0	0	0	0	0	0	0	0	0	0	0	0	0	0	0	0	0	0	0	0	0	0	0	0	0	0	0	0	0	0	0	0	0	98.1	FALSE	FALSE	FALSE	78	0.004
OR14I1p.Val156Ile	OR14I1	0.00382038	0.0103972	0	0.0101951							0.00368197	0.00959785	Ile	Val	FALSE		2	0	0	0	1	0	0	0	0	0	0	0	0	0	0	0	1	0	0	0	0	0	0	0	0	0	0	0	0	0	0	0	0	0	0	0	0	0	0	0	0	0	0	0	0	0	0	0	0	0	0	0	0	0	0	0	0	0	0	0	0	0	0	0	0	0	98.11	FALSE	FALSE	FALSE	78	0.004
OR2B11p.Ala259Val	OR2B11	0.00382038	0.0103972	0	0.0101951							0.00368197	0.00959785	Val	Ala	FALSE		2	0	0	0	1	0	0	0	0	0	0	0	0	0	0	0	1	0	0	0	0	0	0	0	0	0	0	0	0	0	0	0	0	0	0	0	0	0	0	0	0	0	0	0	0	0	0	0	0	0	0	0	0	0	0	0	0	0	0	0	0	0	0	0	0	0	98.26	FALSE	FALSE	FALSE	78	0.004
OR51F1p.Leu169Arg	OR51F1	0.00382038	0.0103972	0	0.0102171							0.00368197	0.00959785	Arg	Leu	TRUE		2	0	0	0	1	0	0	0	0	0	0	0	0	0	0	0	1	0	0	0	0	0	0	0	0	0	0	0	0	0	0	0	0	0	0	0	0	0	0	0	0	0	0	0	0	0	0	0	0	0	0	0	0	0	0	0	0	0	0	0	0	0	0	0	0	0	97.84	FALSE	FALSE	FALSE	78	0.004
ORC2p.Arg482Ter	ORC2	0.00382038	0.0103972	0	0.0102171							0.00368197	0.00959785	Ter	Arg	FALSE		2	0	0	0	1	0	0	0	0	0	0	0	0	0	0	0	1	0	0	0	0	0	0	0	0	0	0	0	0	0	0	0	0	0	0	0	0	0	0	0	0	0	0	0	0	0	0	0	0	0	0	0	0	0	0	0	0	0	0	0	0	0	0	0	0	0	97.94	FALSE	FALSE	FALSE	78	0.004
P2RY1p.Ala168Val	P2RY1	0.00382038	0.0103972	0	0.0102171							0.00368197	0.00959785	Val	Ala	FALSE		2	0	0	0	1	0	0	0	0	0	0	0	0	0	0	0	1	0	0	0	0	0	0	0	0	0	0	0	0	0	0	0	0	0	0	0	0	0	0	0	0	0	0	0	0	0	0	0	0	0	0	0	0	0	0	0	0	0	0	0	0	0	0	0	0	0	98.17	FALSE	FALSE	FALSE	78	0.004
P2RY8p.Gly40Asp	P2RY8	0.00382038	0.0103972	0	0.0101956							0.00368197	0.00959785	Asp	Gly	FALSE	1	2	0	0	0	1	0	0	0	0	0	0	0	0	0	0	0	1	0	0	0	0	0	0	0	0	0	0	0	0	0	0	0	0	0	0	0	0	0	0	0	0	0	0	0	0	0	0	0	0	0	0	0	0	0	0	0	0	0	0	0	0	0	0	0	0	0	98.04	FALSE	FALSE	FALSE	78	0.004
PAK2p.Arg17Ter	PAK2	0.00382038	0.0103972	0	0.0101951							0.00368197	0.00959785	Ter	Arg	FALSE		2	0	0	0	1	0	0	0	0	0	0	0	0	0	0	0	1	0	0	0	0	0	0	0	0	0	0	0	0	0	0	0	0	0	0	0	0	0	0	0	0	0	0	0	0	0	0	0	0	0	0	0	0	0	0	0	0	0	0	0	0	0	0	0	0	0	98.23	FALSE	FALSE	FALSE	78	0.004
PARD3p.Ala615Thr	PARD3	0.00382038	0.0103972	0	0.0101956							0.00368197	0.00959785	Thr	Ala	TRUE		2	0	0	0	1	0	0	0	0	0	0	0	0	0	0	0	1	0	0	0	0	0	0	0	0	0	0	0	0	0	0	0	0	0	0	0	0	0	0	0	0	0	0	0	0	0	0	0	0	0	0	0	0	0	0	0	0	0	0	0	0	0	0	0	0	0	98.16	FALSE	FALSE	FALSE	78	0.004
PAX4p.Arg166Gln	PAX4	0.00382038	0.0103972	0	0.0102171							0.00368197	0.00959785	Gln	Arg	FALSE		2	0	0	0	1	0	0	0	0	0	0	0	0	0	0	0	1	0	0	0	0	0	0	0	0	0	0	0	0	0	0	0	0	0	0	0	0	0	0	0	0	0	0	0	0	0	0	0	0	0	0	0	0	0	0	0	0	0	0	0	0	0	0	0	0	0	97.71	FALSE	FALSE	FALSE	78	0.004
PCDH1p.Thr735Met	PCDH1	0.00382038	0.0103972	0	0.0101951							0.00368197	0.00959785	Met	Thr	FALSE		2	0	0	0	1	0	0	0	0	0	0	0	0	0	0	0	1	0	0	0	0	0	0	0	0	0	0	0	0	0	0	0	0	0	0	0	0	0	0	0	0	0	0	0	0	0	0	0	0	0	0	0	0	0	0	0	0	0	0	0	0	0	0	0	0	0	98.11	FALSE	FALSE	FALSE	78	0.004
PCDHA4p.Arg644Cys	PCDHA4	0.00382038	0.0103972	0	0.0102171							0.00368197	0.00959785	Cys	Arg	TRUE		2	0	0	0	1	0	0	0	0	0	0	0	0	0	0	0	1	0	0	0	0	0	0	0	0	0	0	0	0	0	0	0	0	0	0	0	0	0	0	0	0	0	0	0	0	0	0	0	0	0	0	0	0	0	0	0	0	0	0	0	0	0	0	0	0	0	97.82	FALSE	FALSE	FALSE	78	0.004
PCDHB11p.Val460Ile	PCDHB11	0.00382038	0.0103972	0	0.0101951							0.00368197	0.00959785	Ile	Val	FALSE		2	0	0	0	1	0	0	0	0	0	0	0	0	0	0	0	1	0	0	0	0	0	0	0	0	0	0	0	0	0	0	0	0	0	0	0	0	0	0	0	0	0	0	0	0	0	0	0	0	0	0	0	0	0	0	0	0	0	0	0	0	0	0	0	0	0	98.24	FALSE	FALSE	FALSE	78	0.004
PCDHB3p.Ala448Thr	PCDHB3	0.00382038	0.0103972	0	0.0101951							0.00368197	0.00959785	Thr	Ala	TRUE		2	0	0	0	1	0	0	0	0	0	0	0	0	0	0	0	1	0	0	0	0	0	0	0	0	0	0	0	0	0	0	0	0	0	0	0	0	0	0	0	0	0	0	0	0	0	0	0	0	0	0	0	0	0	0	0	0	0	0	0	0	0	0	0	0	0	98.07	FALSE	FALSE	FALSE	78	0.004
PCDHGA6p.Val505Met	PCDHGA6	0.00382038	0.0103972	0	0.0101951							0.00368197	0.00959785	Met	Val	FALSE		2	0	0	0	1	0	0	0	0	0	0	0	0	0	0	0	1	0	0	0	0	0	0	0	0	0	0	0	0	0	0	0	0	0	0	0	0	0	0	0	0	0	0	0	0	0	0	0	0	0	0	0	0	0	0	0	0	0	0	0	0	0	0	0	0	0	98.15	FALSE	FALSE	FALSE	78	0.004
PDE3Ap.Arg291Gln	PDE3A	0.00382038	0.0103972	0	0.0101951							0.00368197	0.00959785	Gln	Arg	FALSE		2	0	0	0	1	0	0	0	0	0	0	0	0	0	0	0	1	0	0	0	0	0	0	0	0	0	0	0	0	0	0	0	0	0	0	0	0	0	0	0	0	0	0	0	0	0	0	0	0	0	0	0	0	0	0	0	0	0	0	0	0	0	0	0	0	0	98.26	FALSE	FALSE	FALSE	78	0.004
PDILTp.Val336Ile	PDILT	0.00382038	0.0103972	0	0.0102171							0.00368197	0.00959785	Ile	Val	FALSE		2	0	0	0	1	0	0	0	0	0	0	0	0	0	0	0	1	0	0	0	0	0	0	0	0	0	0	0	0	0	0	0	0	0	0	0	0	0	0	0	0	0	0	0	0	0	0	0	0	0	0	0	0	0	0	0	0	0	0	0	0	0	0	0	0	0	98.16	FALSE	FALSE	FALSE	78	0.004
PDZRN4p.Leu600Arg	PDZRN4	0.00382038	0.0103972	0	0.0101951							0.00368197	0.00959785	Arg	Leu	TRUE		2	0	0	0	1	0	0	0	0	0	0	0	0	0	0	0	1	0	0	0	0	0	0	0	0	0	0	0	0	0	0	0	0	0	0	0	0	0	0	0	0	0	0	0	0	0	0	0	0	0	0	0	0	0	0	0	0	0	0	0	0	0	0	0	0	0	98.22	FALSE	FALSE	FALSE	78	0.004
PEG3p.Ser1275Arg	PEG3	0.00382038	0.0103972	0	0.0101951							0.00368197	0.00959785	Arg	Ser	TRUE		2	0	0	0	1	0	0	0	0	0	0	0	0	0	0	0	1	0	0	0	0	0	0	0	0	0	0	0	0	0	0	0	0	0	0	0	0	0	0	0	0	0	0	0	0	0	0	0	0	0	0	0	0	0	0	0	0	0	0	0	0	0	0	0	0	0	98.1	FALSE	FALSE	FALSE	78	0.004
POLR1Bp.Arg149Gly	POLR1B	0.00382038	0.0103972	0	0.0101951							0.00368197	0.00959785	Gly	Arg	FALSE		2	0	0	0	1	0	0	0	0	0	0	0	0	0	0	0	1	0	0	0	0	0	0	0	0	0	0	0	0	0	0	0	0	0	0	0	0	0	0	0	0	0	0	0	0	0	0	0	0	0	0	0	0	0	0	0	0	0	0	0	0	0	0	0	0	0	98.18	FALSE	FALSE	FALSE	78	0.004
POLR3Ap.Arg998His	POLR3A	0.00382038	0.0103972	0	0.0101956							0.00368197	0.00959785	His	Arg	TRUE		2	0	0	0	1	0	0	0	0	0	0	0	0	0	0	0	1	0	0	0	0	0	0	0	0	0	0	0	0	0	0	0	0	0	0	0	0	0	0	0	0	0	0	0	0	0	0	0	0	0	0	0	0	0	0	0	0	0	0	0	0	0	0	0	0	0	98.11	FALSE	FALSE	FALSE	78	0.004
POTEHp.Leu328Val	POTEH	0.00382038	0.0103972	0	0.0101951							0.00368197	0.00959785	Val	Leu	FALSE		2	0	0	0	1	0	0	0	0	0	0	0	0	0	0	0	1	0	0	0	0	0	0	0	0	0	0	0	0	0	0	0	0	0	0	0	0	0	0	0	0	0	0	0	0	0	0	0	0	0	0	0	0	0	0	0	0	0	0	0	0	0	0	0	0	0	98.17	FALSE	FALSE	FALSE	78	0.004
PPP3R2p.Gly69Ser	PPP3R2	0.00382038	0.0103972	0	0.0101951							0.00368197	0.00959785	Ser	Gly	TRUE		2	0	0	0	1	0	0	0	0	0	0	0	0	0	0	0	1	0	0	0	0	0	0	0	0	0	0	0	0	0	0	0	0	0	0	0	0	0	0	0	0	0	0	0	0	0	0	0	0	0	0	0	0	0	0	0	0	0	0	0	0	0	0	0	0	0	98.38	FALSE	FALSE	FALSE	78	0.004
PRPF38Ap.Arg278Cys	PRPF38A	0.00382038	0.0103972	0	0.0101951							0.00368197	0.00959785	Cys	Arg	TRUE		2	0	0	0	1	0	0	0	0	0	0	0	0	0	0	0	1	0	0	0	0	0	0	0	0	0	0	0	0	0	0	0	0	0	0	0	0	0	0	0	0	0	0	0	0	0	0	0	0	0	0	0	0	0	0	0	0	0	0	0	0	0	0	0	0	0	98.17	FALSE	FALSE	FALSE	78	0.004
PSD3p.Thr205Met	PSD3	0.00382038	0.0103972	0	0.0101951							0.00368197	0.00959785	Met	Thr	FALSE		2	0	0	0	1	0	0	0	0	0	0	0	0	0	0	0	1	0	0	0	0	0	0	0	0	0	0	0	0	0	0	0	0	0	0	0	0	0	0	0	0	0	0	0	0	0	0	0	0	0	0	0	0	0	0	0	0	0	0	0	0	0	0	0	0	0	98.16	FALSE	FALSE	FALSE	78	0.004
PSMA7p.Thr119Met	PSMA7	0.00382038	0.0103972	0	0.0101951							0.00368197	0.00959785	Met	Thr	FALSE		2	0	0	0	1	0	0	0	0	0	0	0	0	0	0	0	1	0	0	0	0	0	0	0	0	0	0	0	0	0	0	0	0	0	0	0	0	0	0	0	0	0	0	0	0	0	0	0	0	0	0	0	0	0	0	0	0	0	0	0	0	0	0	0	0	0	98.25	FALSE	FALSE	FALSE	78	0.004
PTCHD2p.Arg47Trp	PTCHD2	0.00382038	0.0103972	0	0.0101951							0.00368197	0.00959785	Trp	Arg	FALSE		2	0	0	0	1	0	0	0	0	0	0	0	0	0	0	0	1	0	0	0	0	0	0	0	0	0	0	0	0	0	0	0	0	0	0	0	0	0	0	0	0	0	0	0	0	0	0	0	0	0	0	0	0	0	0	0	0	0	0	0	0	0	0	0	0	0	98.38	FALSE	FALSE	FALSE	78	0.004
PTK2p.Tyr652Cys	PTK2	0.00382038	0.0103972	0	0.0101951							0.00368197	0.00959785	Cys	Tyr	TRUE		2	0	0	0	1	0	0	0	0	0	0	0	0	0	0	0	1	0	0	0	0	0	0	0	0	0	0	0	0	0	0	0	0	0	0	0	0	0	0	0	0	0	0	0	0	0	0	0	0	0	0	0	0	0	0	0	0	0	0	0	0	0	0	0	0	0	98.14	FALSE	FALSE	FALSE	78	0.004
PTPRDp.Ala602Val	PTPRD	0.00382038	0.0103972	0	0.0101951							0.00368197	0.00959785	Val	Ala	FALSE	2	2	0	0	0	1	0	0	0	0	0	0	0	0	0	0	0	1	0	0	0	0	0	0	0	0	0	0	0	0	0	0	0	0	0	0	0	0	0	0	0	0	0	0	0	0	0	0	0	0	0	0	0	0	0	0	0	0	0	0	0	0	0	0	0	0	0	98.19	FALSE	FALSE	FALSE	78	0.004
PTPRDp.Lys1356Thr	PTPRD	0.00382038	0.0103972	0	0.0101951							0.00368197	0.00959785	Thr	Lys	TRUE	2	2	0	0	0	1	0	0	0	0	0	0	0	0	0	0	0	1	0	0	0	0	0	0	0	0	0	0	0	0	0	0	0	0	0	0	0	0	0	0	0	0	0	0	0	0	0	0	0	0	0	0	0	0	0	0	0	0	0	0	0	0	0	0	0	0	0	98.23	FALSE	FALSE	FALSE	78	0.004
REEP1p.Pro180Leu	REEP1	0.00382038	0.0103972	0	0.0102171							0.00368197	0.00959785	Leu	Pro	FALSE		2	0	0	0	1	0	0	0	0	0	0	0	0	0	0	0	1	0	0	0	0	0	0	0	0	0	0	0	0	0	0	0	0	0	0	0	0	0	0	0	0	0	0	0	0	0	0	0	0	0	0	0	0	0	0	0	0	0	0	0	0	0	0	0	0	0	98.01	FALSE	FALSE	FALSE	78	0.004
REREp.Arg1302Gln	RERE	0.00382038	0.0103972	0	0.0102171							0.00368197	0.00959785	Gln	Arg	FALSE		2	0	0	0	1	0	0	0	0	0	0	0	0	0	0	0	1	0	0	0	0	0	0	0	0	0	0	0	0	0	0	0	0	0	0	0	0	0	0	0	0	0	0	0	0	0	0	0	0	0	0	0	0	0	0	0	0	0	0	0	0	0	0	0	0	0	97.96	FALSE	FALSE	FALSE	78	0.004
RFX3p.Val122Ile	RFX3	0.00382038	0.0103972	0	0.0101951							0.00368197	0.00959785	Ile	Val	FALSE		2	0	0	0	1	0	0	0	0	0	0	0	0	0	0	0	1	0	0	0	0	0	0	0	0	0	0	0	0	0	0	0	0	0	0	0	0	0	0	0	0	0	0	0	0	0	0	0	0	0	0	0	0	0	0	0	0	0	0	0	0	0	0	0	0	0	98.32	FALSE	FALSE	FALSE	78	0.004
RGPD4p.Arg1394His	RGPD4	0.00382038	0.0103972	0	0.0101951							0.00368197	0.00959785	His	Arg	TRUE		2	0	0	0	1	0	0	0	0	0	0	0	0	0	0	0	1	0	0	0	0	0	0	0	0	0	0	0	0	0	0	0	0	0	0	0	0	0	0	0	0	0	0	0	0	0	0	0	0	0	0	0	0	0	0	0	0	0	0	0	0	0	0	0	0	0	98.26	FALSE	FALSE	FALSE	78	0.004
RHOAp.Tyr42Ser	RHOA	0.00382038	0.0103972	0	0.0101951							0.00368197	0.00959785	Ser	Tyr	TRUE	1	2	0	0	0	1	0	0	0	0	0	0	0	0	0	0	0	1	0	0	0	0	0	0	0	0	0	0	0	0	0	0	0	0	0	0	0	0	0	0	0	0	0	0	0	0	0	0	0	0	0	0	0	0	0	0	0	0	0	0	0	0	0	0	0	0	0	98.24	FALSE	FALSE	FALSE	78	0.004
RNF126p.Gly80Arg	RNF126	0.00382038	0.0103972	0	0.0101951							0.00368197	0.00959785	Arg	Gly	TRUE		2	0	0	0	1	0	0	0	0	0	0	0	0	0	0	0	1	0	0	0	0	0	0	0	0	0	0	0	0	0	0	0	0	0	0	0	0	0	0	0	0	0	0	0	0	0	0	0	0	0	0	0	0	0	0	0	0	0	0	0	0	0	0	0	0	0	98.09	FALSE	FALSE	FALSE	78	0.004
RNH1p.Arg423Trp	RNH1	0.00382038	0.0103972	0	0.0101951							0.00368197	0.00959785	Trp	Arg	FALSE		2	0	0	0	1	0	0	0	0	0	0	0	0	0	0	0	1	0	0	0	0	0	0	0	0	0	0	0	0	0	0	0	0	0	0	0	0	0	0	0	0	0	0	0	0	0	0	0	0	0	0	0	0	0	0	0	0	0	0	0	0	0	0	0	0	0	98.23	FALSE	FALSE	FALSE	78	0.004
RTL1p.Arg285His	RTL1	0.00382038	0.0103972	0	0.0102171							0.00368197	0.00959785	His	Arg	TRUE		2	0	0	0	1	0	0	0	0	0	0	0	0	0	0	0	1	0	0	0	0	0	0	0	0	0	0	0	0	0	0	0	0	0	0	0	0	0	0	0	0	0	0	0	0	0	0	0	0	0	0	0	0	0	0	0	0	0	0	0	0	0	0	0	0	0	98.03	FALSE	FALSE	FALSE	78	0.004
RUNX1p.Arg346His	RUNX1	0.00382038	0.0103972	0	0.0101951							0.00368197	0.00959785	His	Arg	TRUE	1	2	0	0	0	1	0	0	0	0	0	0	0	0	0	0	0	1	0	0	0	0	0	0	0	0	0	0	0	0	0	0	0	0	0	0	0	0	0	0	0	0	0	0	0	0	0	0	0	0	0	0	0	0	0	0	0	0	0	0	0	0	0	0	0	0	0	98.2	FALSE	FALSE	FALSE	78	0.004
SACM1Lp.Arg35His	SACM1L	0.00382038	0.0103972	0	0.0101951							0.00368197	0.00959785	His	Arg	TRUE		2	0	0	0	1	0	0	0	0	0	0	0	0	0	0	0	1	0	0	0	0	0	0	0	0	0	0	0	0	0	0	0	0	0	0	0	0	0	0	0	0	0	0	0	0	0	0	0	0	0	0	0	0	0	0	0	0	0	0	0	0	0	0	0	0	0	98.08	FALSE	FALSE	FALSE	78	0.004
SCUBE2p.Arg817Cys	SCUBE2	0.00382038	0.0103972	0	0.0102171							0.00368197	0.00959785	Cys	Arg	TRUE		2	0	0	0	1	0	0	0	0	0	0	0	0	0	0	0	1	0	0	0	0	0	0	0	0	0	0	0	0	0	0	0	0	0	0	0	0	0	0	0	0	0	0	0	0	0	0	0	0	0	0	0	0	0	0	0	0	0	0	0	0	0	0	0	0	0	97.93	FALSE	FALSE	FALSE	78	0.004
SCUBE2p.Arg860Cys	SCUBE2	0.00382038	0.0103972	0	0.0101951							0.00368197	0.00959785	Cys	Arg	TRUE		2	0	0	0	1	0	0	0	0	0	0	0	0	0	0	0	1	0	0	0	0	0	0	0	0	0	0	0	0	0	0	0	0	0	0	0	0	0	0	0	0	0	0	0	0	0	0	0	0	0	0	0	0	0	0	0	0	0	0	0	0	0	0	0	0	0	98.18	FALSE	FALSE	FALSE	78	0.004
SDPRp.Ala359Val	SDPR	0.00382038	0.0103972	0	0.0102171							0.00368197	0.00959785	Val	Ala	FALSE		2	0	0	0	1	0	0	0	0	0	0	0	0	0	0	0	1	0	0	0	0	0	0	0	0	0	0	0	0	0	0	0	0	0	0	0	0	0	0	0	0	0	0	0	0	0	0	0	0	0	0	0	0	0	0	0	0	0	0	0	0	0	0	0	0	0	97.97	FALSE	FALSE	FALSE	78	0.004
SEMA3Ep.Arg204Cys	SEMA3E	0.00382038	0.0103972	0	0.0102171							0.00368197	0.00959785	Cys	Arg	TRUE		2	0	0	0	1	0	0	0	0	0	0	0	0	0	0	0	1	0	0	0	0	0	0	0	0	0	0	0	0	0	0	0	0	0	0	0	0	0	0	0	0	0	0	0	0	0	0	0	0	0	0	0	0	0	0	0	0	0	0	0	0	0	0	0	0	0	97.92	FALSE	FALSE	FALSE	78	0.004
SETD2p.Arg2132Trp	SETD2	0.00382038	0.0103972	0	0.0101951							0.00368197	0.00959785	Trp	Arg	FALSE	1	2	0	0	0	1	0	0	0	0	0	0	0	0	0	0	0	1	0	0	0	0	0	0	0	0	0	0	0	0	0	0	0	0	0	0	0	0	0	0	0	0	0	0	0	0	0	0	0	0	0	0	0	0	0	0	0	0	0	0	0	0	0	0	0	0	0	98.37	FALSE	FALSE	FALSE	78	0.004
SIX6p.Ala162Thr	SIX6	0.00382038	0.0103972	0	0.0102171							0.00368197	0.00959785	Thr	Ala	TRUE		2	0	0	0	1	0	0	0	0	0	0	0	0	0	0	0	1	0	0	0	0	0	0	0	0	0	0	0	0	0	0	0	0	0	0	0	0	0	0	0	0	0	0	0	0	0	0	0	0	0	0	0	0	0	0	0	0	0	0	0	0	0	0	0	0	0	98.14	FALSE	FALSE	FALSE	78	0.004
SLC25A53p.Arg271His	SLC25A53	0.00382038	0.0103972	0	0.0101951							0.00368197	0.00959785	His	Arg	TRUE		2	0	0	0	1	0	0	0	0	0	0	0	0	0	0	0	1	0	0	0	0	0	0	0	0	0	0	0	0	0	0	0	0	0	0	0	0	0	0	0	0	0	0	0	0	0	0	0	0	0	0	0	0	0	0	0	0	0	0	0	0	0	0	0	0	0	98.19	FALSE	FALSE	FALSE	78	0.004
SLC36A2p.Arg202Ter	SLC36A2	0.00382038	0.0103972	0	0.0101951							0.00368197	0.00959785	Ter	Arg	FALSE		2	0	0	0	1	0	0	0	0	0	0	0	0	0	0	0	1	0	0	0	0	0	0	0	0	0	0	0	0	0	0	0	0	0	0	0	0	0	0	0	0	0	0	0	0	0	0	0	0	0	0	0	0	0	0	0	0	0	0	0	0	0	0	0	0	0	98.06	FALSE	FALSE	FALSE	78	0.004
SMARCA4p.Arg973Gln	SMARCA4	0.00382038	0.0103972	0	0.0101951							0.00368197	0.00959785	Gln	Arg	FALSE	1	2	0	0	0	1	0	0	0	0	0	0	0	0	0	0	0	1	0	0	0	0	0	0	0	0	0	0	0	0	0	0	0	0	0	0	0	0	0	0	0	0	0	0	0	0	0	0	0	0	0	0	0	0	0	0	0	0	0	0	0	0	0	0	0	0	0	98.09	FALSE	FALSE	FALSE	78	0.004
SMARCA4p.Pro262Ser	SMARCA4	0.00382038	0.0103972	0	0.0101951							0.00368197	0.00959785	Ser	Pro	TRUE	1	2	0	0	0	1	0	0	0	0	0	0	0	0	0	0	0	1	0	0	0	0	0	0	0	0	0	0	0	0	0	0	0	0	0	0	0	0	0	0	0	0	0	0	0	0	0	0	0	0	0	0	0	0	0	0	0	0	0	0	0	0	0	0	0	0	0	98.18	FALSE	FALSE	FALSE	78	0.004
SMG6p.Arg351His	SMG6	0.00382038	0.0103972	0	0.0102171							0.00368197	0.00959785	His	Arg	TRUE		2	0	0	0	1	0	0	0	0	0	0	0	0	0	0	0	1	0	0	0	0	0	0	0	0	0	0	0	0	0	0	0	0	0	0	0	0	0	0	0	0	0	0	0	0	0	0	0	0	0	0	0	0	0	0	0	0	0	0	0	0	0	0	0	0	0	98.09	FALSE	FALSE	FALSE	78	0.004
SMOXp.Ala510Val	SMOX	0.00382038	0.0103972	0	0.0102171							0.00368197	0.00959785	Val	Ala	FALSE		2	0	0	0	1	0	0	0	0	0	0	0	0	0	0	0	1	0	0	0	0	0	0	0	0	0	0	0	0	0	0	0	0	0	0	0	0	0	0	0	0	0	0	0	0	0	0	0	0	0	0	0	0	0	0	0	0	0	0	0	0	0	0	0	0	0	97.78	FALSE	FALSE	FALSE	78	0.004
SMOp.Gly409Ser	SMO	0.00382038	0.0103972	0	0.0101951							0.00368197	0.00959785	Ser	Gly	TRUE	1	2	0	0	0	1	0	0	0	0	0	0	0	0	0	0	0	1	0	0	0	0	0	0	0	0	0	0	0	0	0	0	0	0	0	0	0	0	0	0	0	0	0	0	0	0	0	0	0	0	0	0	0	0	0	0	0	0	0	0	0	0	0	0	0	0	0	98.12	FALSE	FALSE	FALSE	78	0.004
SRCRB4Dp.Arg532Gln	SRCRB4D	0.00382038	0.0103972	0	0.0102171							0.00368197	0.00959785	Gln	Arg	FALSE		2	0	0	0	1	0	0	0	0	0	0	0	0	0	0	0	1	0	0	0	0	0	0	0	0	0	0	0	0	0	0	0	0	0	0	0	0	0	0	0	0	0	0	0	0	0	0	0	0	0	0	0	0	0	0	0	0	0	0	0	0	0	0	0	0	0	97.85	FALSE	FALSE	FALSE	78	0.004
STAT3p.His332Tyr	STAT3	0.00382038	0.0103972	0	0.0102171							0.00368197	0.00959785	Tyr	His	TRUE	1	2	0	0	0	1	0	0	0	0	0	0	0	0	0	0	0	1	0	0	0	0	0	0	0	0	0	0	0	0	0	0	0	0	0	0	0	0	0	0	0	0	0	0	0	0	0	0	0	0	0	0	0	0	0	0	0	0	0	0	0	0	0	0	0	0	0	98.07	FALSE	FALSE	FALSE	78	0.004
STXBP5Lp.Arg1140Gln	STXBP5L	0.00382038	0.0103972	0	0.0101951							0.00368197	0.00959785	Gln	Arg	FALSE		2	0	0	0	1	0	0	0	0	0	0	0	0	0	0	0	1	0	0	0	0	0	0	0	0	0	0	0	0	0	0	0	0	0	0	0	0	0	0	0	0	0	0	0	0	0	0	0	0	0	0	0	0	0	0	0	0	0	0	0	0	0	0	0	0	0	98.19	FALSE	FALSE	FALSE	78	0.004
TDRD9p.Ala1319Val	TDRD9	0.00382038	0.0103972	0	0.0101951							0.00368197	0.00959785	Val	Ala	FALSE		2	0	0	0	1	0	0	0	0	0	0	0	0	0	0	0	1	0	0	0	0	0	0	0	0	0	0	0	0	0	0	0	0	0	0	0	0	0	0	0	0	0	0	0	0	0	0	0	0	0	0	0	0	0	0	0	0	0	0	0	0	0	0	0	0	0	98.05	FALSE	FALSE	FALSE	78	0.004
TENM4p.Pro708Leu	TENM4	0.00382038	0.0103972	0	0.0101951							0.00368197	0.00959785	Leu	Pro	FALSE		2	0	0	0	1	0	0	0	0	0	0	0	0	0	0	0	1	0	0	0	0	0	0	0	0	0	0	0	0	0	0	0	0	0	0	0	0	0	0	0	0	0	0	0	0	0	0	0	0	0	0	0	0	0	0	0	0	0	0	0	0	0	0	0	0	0	98.33	FALSE	FALSE	FALSE	78	0.004
TFAP2Bp.Thr437Ile	TFAP2B	0.00382038	0.0103972	0	0.0102171							0.00368197	0.00959785	Ile	Thr	FALSE		2	0	0	0	1	0	0	0	0	0	0	0	0	0	0	0	1	0	0	0	0	0	0	0	0	0	0	0	0	0	0	0	0	0	0	0	0	0	0	0	0	0	0	0	0	0	0	0	0	0	0	0	0	0	0	0	0	0	0	0	0	0	0	0	0	0	98.02	FALSE	FALSE	FALSE	78	0.004
TGFBR3p.Ser476Leu	TGFBR3	0.00382038	0.0103972	0	0.0101951							0.00368197	0.00959785	Leu	Ser	FALSE		2	0	0	0	1	0	0	0	0	0	0	0	0	0	0	0	1	0	0	0	0	0	0	0	0	0	0	0	0	0	0	0	0	0	0	0	0	0	0	0	0	0	0	0	0	0	0	0	0	0	0	0	0	0	0	0	0	0	0	0	0	0	0	0	0	0	98.21	FALSE	FALSE	FALSE	78	0.004
TIMP4p.Arg72Trp	TIMP4	0.00382038	0.0103972	0	0.0101951							0.00368197	0.00959785	Trp	Arg	FALSE		2	0	0	0	1	0	0	0	0	0	0	0	0	0	0	0	1	0	0	0	0	0	0	0	0	0	0	0	0	0	0	0	0	0	0	0	0	0	0	0	0	0	0	0	0	0	0	0	0	0	0	0	0	0	0	0	0	0	0	0	0	0	0	0	0	0	98.16	FALSE	FALSE	FALSE	78	0.004
TNNp.Thr765Met	TNN	0.00382038	0.0103972	0	0.0101951							0.00368197	0.00959785	Met	Thr	FALSE		2	0	0	0	1	0	0	0	0	0	0	0	0	0	0	0	1	0	0	0	0	0	0	0	0	0	0	0	0	0	0	0	0	0	0	0	0	0	0	0	0	0	0	0	0	0	0	0	0	0	0	0	0	0	0	0	0	0	0	0	0	0	0	0	0	0	98.16	FALSE	FALSE	FALSE	78	0.004
TNS1p.Ala1496Thr	TNS1	0.00382038	0.0103972	0	0.0102171							0.00368197	0.00959785	Thr	Ala	TRUE		2	0	0	0	1	0	0	0	0	0	0	0	0	0	0	0	1	0	0	0	0	0	0	0	0	0	0	0	0	0	0	0	0	0	0	0	0	0	0	0	0	0	0	0	0	0	0	0	0	0	0	0	0	0	0	0	0	0	0	0	0	0	0	0	0	0	98.15	FALSE	FALSE	FALSE	78	0.004
TOX3p.His557Gln	TOX3	0.00382038	0.0103972	0	0.0102171							0.00368197	0.00959785	Gln	His	FALSE		2	0	0	0	1	0	0	0	0	0	0	0	0	0	0	0	1	0	0	0	0	0	0	0	0	0	0	0	0	0	0	0	0	0	0	0	0	0	0	0	0	0	0	0	0	0	0	0	0	0	0	0	0	0	0	0	0	0	0	0	0	0	0	0	0	0	97.98	FALSE	FALSE	FALSE	78	0.004
TRAPPC8p.Arg1077Trp	TRAPPC8	0.00382038	0.0103972	0	0.0102171							0.00368197	0.00959785	Trp	Arg	FALSE		2	0	0	0	1	0	0	0	0	0	0	0	0	0	0	0	1	0	0	0	0	0	0	0	0	0	0	0	0	0	0	0	0	0	0	0	0	0	0	0	0	0	0	0	0	0	0	0	0	0	0	0	0	0	0	0	0	0	0	0	0	0	0	0	0	0	98.15	FALSE	FALSE	FALSE	78	0.004
TRIM13p.Arg157Gln	TRIM13	0.00382038	0.0103972	0	0.0101951							0.00368197	0.00959785	Gln	Arg	FALSE		2	0	0	0	1	0	0	0	0	0	0	0	0	0	0	0	1	0	0	0	0	0	0	0	0	0	0	0	0	0	0	0	0	0	0	0	0	0	0	0	0	0	0	0	0	0	0	0	0	0	0	0	0	0	0	0	0	0	0	0	0	0	0	0	0	0	98.13	FALSE	FALSE	FALSE	78	0.004
TRPC6p.Arg360His	TRPC6	0.00382038	0.0103972	0	0.0102171							0.00368197	0.00959785	His	Arg	TRUE		2	0	0	0	1	0	0	0	0	0	0	0	0	0	0	0	1	0	0	0	0	0	0	0	0	0	0	0	0	0	0	0	0	0	0	0	0	0	0	0	0	0	0	0	0	0	0	0	0	0	0	0	0	0	0	0	0	0	0	0	0	0	0	0	0	0	97.91	FALSE	FALSE	FALSE	78	0.004
TRRAPp.Ala1368Val	TRRAP	0.00382038	0.0103972	0	0.0101951							0.00368197	0.00959785	Val	Ala	FALSE	1	2	0	0	0	1	0	0	0	0	0	0	0	0	0	0	0	1	0	0	0	0	0	0	0	0	0	0	0	0	0	0	0	0	0	0	0	0	0	0	0	0	0	0	0	0	0	0	0	0	0	0	0	0	0	0	0	0	0	0	0	0	0	0	0	0	0	98.26	FALSE	FALSE	FALSE	78	0.004
TUBAL3p.Ala111Thr	TUBAL3	0.00382038	0.0103972	0	0.0102171							0.00368197	0.00959785	Thr	Ala	TRUE		2	0	0	0	1	0	0	0	0	0	0	0	0	0	0	0	1	0	0	0	0	0	0	0	0	0	0	0	0	0	0	0	0	0	0	0	0	0	0	0	0	0	0	0	0	0	0	0	0	0	0	0	0	0	0	0	0	0	0	0	0	0	0	0	0	0	97.92	FALSE	FALSE	FALSE	78	0.004
UBE2Op.Arg1242Gln	UBE2O	0.00382038	0.0103972	0	0.0102171							0.00368197	0.00959785	Gln	Arg	FALSE		2	0	0	0	1	0	0	0	0	0	0	0	0	0	0	0	1	0	0	0	0	0	0	0	0	0	0	0	0	0	0	0	0	0	0	0	0	0	0	0	0	0	0	0	0	0	0	0	0	0	0	0	0	0	0	0	0	0	0	0	0	0	0	0	0	0	98.11	FALSE	FALSE	FALSE	78	0.004
UNC13Bp.Thr1587Met	UNC13B	0.00382038	0.0103972	0	0.0102171							0.00368197	0.00959785	Met	Thr	FALSE		2	0	0	0	1	0	0	0	0	0	0	0	0	0	0	0	1	0	0	0	0	0	0	0	0	0	0	0	0	0	0	0	0	0	0	0	0	0	0	0	0	0	0	0	0	0	0	0	0	0	0	0	0	0	0	0	0	0	0	0	0	0	0	0	0	0	97.95	FALSE	FALSE	FALSE	78	0.004
VCANp.Ser845Arg	VCAN	0.00382038	0.0103972	0	0.0102171							0.00368197	0.00959785	Arg	Ser	TRUE		2	0	0	0	1	0	0	0	0	0	0	0	0	0	0	0	1	0	0	0	0	0	0	0	0	0	0	0	0	0	0	0	0	0	0	0	0	0	0	0	0	0	0	0	0	0	0	0	0	0	0	0	0	0	0	0	0	0	0	0	0	0	0	0	0	0	97.87	FALSE	FALSE	FALSE	78	0.004
WASF3p.Arg184His	WASF3	0.00382038	0.0103972	0	0.0101951							0.00368197	0.00959785	His	Arg	TRUE		2	0	0	0	1	0	0	0	0	0	0	0	0	0	0	0	1	0	0	0	0	0	0	0	0	0	0	0	0	0	0	0	0	0	0	0	0	0	0	0	0	0	0	0	0	0	0	0	0	0	0	0	0	0	0	0	0	0	0	0	0	0	0	0	0	0	98.37	FALSE	FALSE	FALSE	78	0.004
WDR13p.Arg106His	WDR13	0.00382038	0.0103972	0	0.0101951							0.00368197	0.00959785	His	Arg	TRUE		2	0	0	0	1	0	0	0	0	0	0	0	0	0	0	0	1	0	0	0	0	0	0	0	0	0	0	0	0	0	0	0	0	0	0	0	0	0	0	0	0	0	0	0	0	0	0	0	0	0	0	0	0	0	0	0	0	0	0	0	0	0	0	0	0	0	98.15	FALSE	FALSE	FALSE	78	0.004
WDR81p.Arg1230Cys	WDR81	0.00382038	0.0103972	0	0.0101951							0.00368197	0.00959785	Cys	Arg	TRUE		2	0	0	0	1	0	0	0	0	0	0	0	0	0	0	0	1	0	0	0	0	0	0	0	0	0	0	0	0	0	0	0	0	0	0	0	0	0	0	0	0	0	0	0	0	0	0	0	0	0	0	0	0	0	0	0	0	0	0	0	0	0	0	0	0	0	98.21	FALSE	FALSE	FALSE	78	0.004
WWOXp.Thr317Met	WWOX	0.00382038	0.0103972	0	0.0102171							0.00368197	0.00959785	Met	Thr	FALSE		2	0	0	0	1	0	0	0	0	0	0	0	0	0	0	0	1	0	0	0	0	0	0	0	0	0	0	0	0	0	0	0	0	0	0	0	0	0	0	0	0	0	0	0	0	0	0	0	0	0	0	0	0	0	0	0	0	0	0	0	0	0	0	0	0	0	97.93	FALSE	FALSE	FALSE	78	0.004
ZC3H7Bp.Ala145Thr	ZC3H7B	0.00382038	0.0103972	0	0.0101951							0.00368197	0.00959785	Thr	Ala	TRUE		2	0	0	0	1	0	0	0	0	0	0	0	0	0	0	0	1	0	0	0	0	0	0	0	0	0	0	0	0	0	0	0	0	0	0	0	0	0	0	0	0	0	0	0	0	0	0	0	0	0	0	0	0	0	0	0	0	0	0	0	0	0	0	0	0	0	98.12	FALSE	FALSE	FALSE	78	0.004
ZDBF2p.Lys1873Glu	ZDBF2	0.00382038	0.0103972	0	0.0102171							0.00368197	0.00959785	Glu	Lys	FALSE		2	0	0	0	1	0	0	0	0	0	0	0	0	0	0	0	1	0	0	0	0	0	0	0	0	0	0	0	0	0	0	0	0	0	0	0	0	0	0	0	0	0	0	0	0	0	0	0	0	0	0	0	0	0	0	0	0	0	0	0	0	0	0	0	0	0	97.99	FALSE	FALSE	FALSE	78	0.004
ZFP42p.Arg246Gln	ZFP42	0.00382038	0.0103972	0	0.0101951							0.00368197	0.00959785	Gln	Arg	FALSE		2	0	0	0	1	0	0	0	0	0	0	0	0	0	0	0	1	0	0	0	0	0	0	0	0	0	0	0	0	0	0	0	0	0	0	0	0	0	0	0	0	0	0	0	0	0	0	0	0	0	0	0	0	0	0	0	0	0	0	0	0	0	0	0	0	0	98.12	FALSE	FALSE	FALSE	78	0.004
ZNF433p.Arg218Ter	ZNF433	0.00382038	0.0103972	0	0.0101951							0.00368197	0.00959785	Ter	Arg	FALSE		2	0	0	0	1	0	0	0	0	0	0	0	0	0	0	0	1	0	0	0	0	0	0	0	0	0	0	0	0	0	0	0	0	0	0	0	0	0	0	0	0	0	0	0	0	0	0	0	0	0	0	0	0	0	0	0	0	0	0	0	0	0	0	0	0	0	98.22	FALSE	FALSE	FALSE	78	0.004
ZNF570p.Lys272Asn	ZNF570	0.00382038	0.0103972	0	0.0102171							0.00368197	0.00959785	Asn	Lys	FALSE		2	0	0	0	1	0	0	0	0	0	0	0	0	0	0	0	1	0	0	0	0	0	0	0	0	0	0	0	0	0	0	0	0	0	0	0	0	0	0	0	0	0	0	0	0	0	0	0	0	0	0	0	0	0	0	0	0	0	0	0	0	0	0	0	0	0	97.99	FALSE	FALSE	FALSE	78	0.004
ZNF621p.Ala248Val	ZNF621	0.00382038	0.0103972	0	0.0102171							0.00368197	0.00959785	Val	Ala	FALSE		2	0	0	0	1	0	0	0	0	0	0	0	0	0	0	0	1	0	0	0	0	0	0	0	0	0	0	0	0	0	0	0	0	0	0	0	0	0	0	0	0	0	0	0	0	0	0	0	0	0	0	0	0	0	0	0	0	0	0	0	0	0	0	0	0	0	98.02	FALSE	FALSE	FALSE	78	0.004
ZNF804Bp.Ile302Leu	ZNF804B	0.00382038	0.0103972	0	0.0102171							0.00368197	0.00959785	Leu	Ile	FALSE		2	0	0	0	1	0	0	0	0	0	0	0	0	0	0	0	1	0	0	0	0	0	0	0	0	0	0	0	0	0	0	0	0	0	0	0	0	0	0	0	0	0	0	0	0	0	0	0	0	0	0	0	0	0	0	0	0	0	0	0	0	0	0	0	0	0	98.15	FALSE	FALSE	FALSE	78	0.004
ZNF845p.Arg402His	ZNF845	0.00382038	0.0103972	0	0.0102171							0.00368197	0.00959785	His	Arg	TRUE		2	0	0	0	1	0	0	0	0	0	0	0	0	0	0	0	1	0	0	0	0	0	0	0	0	0	0	0	0	0	0	0	0	0	0	0	0	0	0	0	0	0	0	0	0	0	0	0	0	0	0	0	0	0	0	0	0	0	0	0	0	0	0	0	0	0	98.08	FALSE	FALSE	FALSE	78	0.004
ZNRF4p.Arg300His	ZNRF4	0.00382038	0.0103972	0	0.0102171							0.00368197	0.00959785	His	Arg	TRUE		2	0	0	0	1	0	0	0	0	0	0	0	0	0	0	0	1	0	0	0	0	0	0	0	0	0	0	0	0	0	0	0	0	0	0	0	0	0	0	0	0	0	0	0	0	0	0	0	0	0	0	0	0	0	0	0	0	0	0	0	0	0	0	0	0	0	98	FALSE	FALSE	FALSE	78	0.004
EIF1AXp.Gly15Asp	EIF1AX	0.00381563	0.0155958	0	0.00871025	0.0513988	0.232558							Asp	Gly	FALSE	2	3	0	0	0	0	0	0	0	0	0	0	0	0	0	0	0	0	0	0	0	0	0	0	0	0	0	0	0	0	0	0	0	0	0	0	0	0	0	0	0	0	0	0	1	0	0	0	2	0	0	0	0	0	0	0	0	0	0	0	0	0	0	0	0	0	0	100	FALSE	FALSE	FALSE	78	0.004
APCp.Arg1105Gln	APC	0.00380961	0.0103972	0	0.0101735							0.00368197	0.00959785	Gln	Arg	FALSE	1	2	0	0	0	0	0	0	0	0	0	0	0	0	0	0	0	1	0	0	0	0	0	0	0	0	0	0	0	0	0	0	0	0	0	0	0	0	0	0	0	0	0	0	0	0	0	0	0	0	0	0	0	0	0	0	0	0	0	0	0	0	0	0	0	0	1	98.25	FALSE	TRUE	FALSE	78	0.004
GPR116p.Val218Met	GPR116	0.00380961	0.0103972	0	0.0102171							0.00368197	0.00959785	Met	Val	FALSE		2	0	0	0	0	0	0	0	0	0	0	0	0	0	0	0	1	0	0	0	0	0	0	0	0	0	0	0	0	0	0	0	0	0	0	0	0	0	0	0	0	0	0	0	0	0	0	0	0	0	0	0	0	0	0	0	0	0	0	0	0	0	0	0	0	1	98	FALSE	FALSE	FALSE	78	0.004
HYDINp.Arg5033Gln	HYDIN	0.00380961	0.0103972	0	0.0102171							0.00368197	0.00959785	Gln	Arg	FALSE		2	0	0	0	0	0	0	0	0	0	0	0	0	0	0	0	1	0	0	0	0	0	0	0	0	0	0	0	0	0	0	0	0	0	0	0	0	0	0	0	0	0	0	0	0	0	0	0	0	0	0	0	0	0	0	0	0	0	0	0	0	0	0	0	0	1	97.9	FALSE	FALSE	FALSE	78	0.004
KIAA1244p.Arg1660His	KIAA1244	0.00380961	0.0103972	0	0.0101735							0.00368197	0.00959785	His	Arg	TRUE		2	0	0	0	0	0	0	0	0	0	0	0	0	0	0	0	1	0	0	0	0	0	0	0	0	0	0	0	0	0	0	0	0	0	0	0	0	0	0	0	0	0	0	0	0	0	0	0	0	0	0	0	0	0	0	0	0	0	0	0	0	0	0	0	0	1	98.18	FALSE	FALSE	FALSE	78	0.004
KPRPp.Arg312His	KPRP	0.00380961	0.0103972	0	0.0101735							0.00368197	0.00959785	His	Arg	TRUE		2	0	0	0	0	0	0	0	0	0	0	0	0	0	0	0	1	0	0	0	0	0	0	0	0	0	0	0	0	0	0	0	0	0	0	0	0	0	0	0	0	0	0	0	0	0	0	0	0	0	0	0	0	0	0	0	0	0	0	0	0	0	0	0	0	1	98.22	FALSE	FALSE	FALSE	78	0.004
NCALDp.Asp73Asn	NCALD	0.00380961	0.0103972	0	0.0101735							0.00368197	0.00959785	Asn	Asp	FALSE		2	0	0	0	0	0	0	0	0	0	0	0	0	0	0	0	1	0	0	0	0	0	0	0	0	0	0	0	0	0	0	0	0	0	0	0	0	0	0	0	0	0	0	0	0	0	0	0	0	0	0	0	0	0	0	0	0	0	0	0	0	0	0	0	0	1	98.26	FALSE	FALSE	FALSE	78	0.004
S100A7Ap.Ala94Val	S100A7A	0.00380961	0.0103972	0	0.0101735							0.00368197	0.00959785	Val	Ala	FALSE		2	0	0	0	0	0	0	0	0	0	0	0	0	0	0	0	1	0	0	0	0	0	0	0	0	0	0	0	0	0	0	0	0	0	0	0	0	0	0	0	0	0	0	0	0	0	0	0	0	0	0	0	0	0	0	0	0	0	0	0	0	0	0	0	0	1	98.17	FALSE	FALSE	FALSE	78	0.004
SORCS1p.Arg866Cys	SORCS1	0.00380961	0.0103972	0	0.0102171							0.00368197	0.00959785	Cys	Arg	TRUE		2	0	0	0	0	0	0	0	0	0	0	0	0	0	0	0	1	0	0	0	0	0	0	0	0	0	0	0	0	0	0	0	0	0	0	0	0	0	0	0	0	0	0	0	0	0	0	0	0	0	0	0	0	0	0	0	0	0	0	0	0	0	0	0	0	1	97.98	FALSE	FALSE	FALSE	78	0.004
SPATA12p.Val30Ile	SPATA12	0.00380961	0.0103972	0	0.0101735							0.00368197	0.00959785	Ile	Val	FALSE		2	0	0	0	0	0	0	0	0	0	0	0	0	0	0	0	1	0	0	0	0	0	0	0	0	0	0	0	0	0	0	0	0	0	0	0	0	0	0	0	0	0	0	0	0	0	0	0	0	0	0	0	0	0	0	0	0	0	0	0	0	0	0	0	0	1	98.26	FALSE	FALSE	FALSE	78	0.004
TMEM132Ep.Arg211Gln	TMEM132E	0.00380961	0.0103972	0	0.0101735							0.00368197	0.00959785	Gln	Arg	FALSE		2	0	0	0	0	0	0	0	0	0	0	0	0	0	0	0	1	0	0	0	0	0	0	0	0	0	0	0	0	0	0	0	0	0	0	0	0	0	0	0	0	0	0	0	0	0	0	0	0	0	0	0	0	0	0	0	0	0	0	0	0	0	0	0	0	1	98.11	FALSE	FALSE	FALSE	78	0.004
ATRXp.Ser1387Ter	ATRX	0.00380749	0.0103972	0	0.0103435									Ter	Ser	FALSE	1	2	0	0	0	0	0	0	0	0	0	0	0	0	0	0	0	0	0	0	0	0	0	0	0	0	0	0	0	0	0	0	0	0	0	0	0	1	0	0	0	0	0	0	1	0	0	0	0	0	0	0	0	0	0	0	0	0	0	0	0	0	0	0	0	0	0	97.75	FALSE	FALSE	FALSE	78	0.004
IL1RL2p.Arg557His	IL1RL2	0.00380749	0.0103972	0	0.0103435									His	Arg	TRUE		2	0	0	0	0	0	0	0	0	0	0	0	0	0	0	0	0	0	0	0	0	0	0	0	0	0	0	0	0	0	0	0	0	0	0	0	1	0	0	0	0	0	0	1	0	0	0	0	0	0	0	0	0	0	0	0	0	0	0	0	0	0	0	0	0	0	97.66	FALSE	FALSE	FALSE	78	0.004
TRAPPC8p.Ser1129Arg	TRAPPC8	0.00380749	0.0103972	0	0.0103435									Arg	Ser	TRUE		2	0	0	0	0	0	0	0	0	0	0	0	0	0	0	0	0	0	0	0	0	0	0	0	0	0	0	0	0	0	0	0	0	0	0	0	1	0	0	0	0	0	0	1	0	0	0	0	0	0	0	0	0	0	0	0	0	0	0	0	0	0	0	0	0	0	97.78	FALSE	FALSE	FALSE	78	0.004
ZNF581p.Ala157Val	ZNF581	0.00380153	0.0155958	0	0.00963053							0.00292258	0.00959785	Val	Ala	FALSE		3	1	0	0	0	0	0	0	0	0	0	0	0	0	1	0	0	0	0	0	0	0	0	0	0	0	0	0	0	0	0	0	0	0	0	0	0	0	0	0	0	0	0	0	0	0	0	0	0	0	0	0	0	1	0	0	0	0	0	0	0	0	0	0	0	0	99.99	FALSE	FALSE	FALSE	78	0.004
ATMp.Ala2524Pro	ATM	0.00380128	0.0155958	0	0.00886964									Pro	Ala	FALSE	1	3	0	0	0	3	0	0	0	0	0	0	0	0	0	0	0	0	0	0	0	0	0	0	0	0	0	0	0	0	0	0	0	0	0	0	0	0	0	0	0	0	0	0	0	0	0	0	0	0	0	0	0	0	0	0	0	0	0	0	0	0	0	0	0	0	0	100	FALSE	FALSE	FALSE	78	0.004
CCND3p.Leu32Pro	CCND3	0.00380128	0.0155958	0	0.00886964									Pro	Leu	FALSE	1	3	0	0	0	3	0	0	0	0	0	0	0	0	0	0	0	0	0	0	0	0	0	0	0	0	0	0	0	0	0	0	0	0	0	0	0	0	0	0	0	0	0	0	0	0	0	0	0	0	0	0	0	0	0	0	0	0	0	0	0	0	0	0	0	0	0	100	FALSE	FALSE	FALSE	78	0.004
CREBBPp.Leu1507Pro	CREBBP	0.00380128	0.0155958	0	0.00886964									Pro	Leu	FALSE	1	3	0	0	0	3	0	0	0	0	0	0	0	0	0	0	0	0	0	0	0	0	0	0	0	0	0	0	0	0	0	0	0	0	0	0	0	0	0	0	0	0	0	0	0	0	0	0	0	0	0	0	0	0	0	0	0	0	0	0	0	0	0	0	0	0	0	100	FALSE	FALSE	FALSE	78	0.004
HIST1H1Ep.Ala47Pro	HIST1H1E	0.00380128	0.0155958	0	0.00886964									Pro	Ala	FALSE		3	0	0	0	3	0	0	0	0	0	0	0	0	0	0	0	0	0	0	0	0	0	0	0	0	0	0	0	0	0	0	0	0	0	0	0	0	0	0	0	0	0	0	0	0	0	0	0	0	0	0	0	0	0	0	0	0	0	0	0	0	0	0	0	0	0	100	FALSE	FALSE	FALSE	78	0.004
MCL1p.Leu144Pro	MCL1	0.00380128	0.0155958	0	0.00886964									Pro	Leu	FALSE		3	0	0	0	3	0	0	0	0	0	0	0	0	0	0	0	0	0	0	0	0	0	0	0	0	0	0	0	0	0	0	0	0	0	0	0	0	0	0	0	0	0	0	0	0	0	0	0	0	0	0	0	0	0	0	0	0	0	0	0	0	0	0	0	0	0	100	FALSE	FALSE	FALSE	78	0.004
DUSP2p.Leu67Phe	DUSP2	0.00379829	0.0155958	0	0.00886267									Phe	Leu	FALSE		3	0	0	0	3	0	0	0	0	0	0	0	0	0	0	0	0	0	0	0	0	0	0	0	0	0	0	0	0	0	0	0	0	0	0	0	0	0	0	0	0	0	0	0	0	0	0	0	0	0	0	0	0	0	0	0	0	0	0	0	0	0	0	0	0	0	100	FALSE	FALSE	FALSE	78	0.004
NEBLp.Ser885Phe	NEBL	0.00379829	0.0155958	0	0.00886267									Phe	Ser	FALSE		3	0	0	0	3	0	0	0	0	0	0	0	0	0	0	0	0	0	0	0	0	0	0	0	0	0	0	0	0	0	0	0	0	0	0	0	0	0	0	0	0	0	0	0	0	0	0	0	0	0	0	0	0	0	0	0	0	0	0	0	0	0	0	0	0	0	100	FALSE	FALSE	FALSE	78	0.004
ACTBp.Gly20Ala	ACTB	0.00379829	0.0155958	0	0.00886267									Ala	Gly	FALSE		3	0	0	0	3	0	0	0	0	0	0	0	0	0	0	0	0	0	0	0	0	0	0	0	0	0	0	0	0	0	0	0	0	0	0	0	0	0	0	0	0	0	0	0	0	0	0	0	0	0	0	0	0	0	0	0	0	0	0	0	0	0	0	0	0	0	100	FALSE	FALSE	FALSE	78	0.004
ACTBp.Gly46Asp	ACTB	0.00379829	0.0155958	0	0.00886267									Asp	Gly	FALSE		3	0	0	0	3	0	0	0	0	0	0	0	0	0	0	0	0	0	0	0	0	0	0	0	0	0	0	0	0	0	0	0	0	0	0	0	0	0	0	0	0	0	0	0	0	0	0	0	0	0	0	0	0	0	0	0	0	0	0	0	0	0	0	0	0	0	100	FALSE	FALSE	FALSE	78	0.004
ANKRD17p.Arg2398Cys	ANKRD17	0.00379829	0.0155958	0	0.00886267									Cys	Arg	TRUE		3	0	0	0	3	0	0	0	0	0	0	0	0	0	0	0	0	0	0	0	0	0	0	0	0	0	0	0	0	0	0	0	0	0	0	0	0	0	0	0	0	0	0	0	0	0	0	0	0	0	0	0	0	0	0	0	0	0	0	0	0	0	0	0	0	0	100	FALSE	FALSE	FALSE	78	0.004
ANKRD20A4p.Ala616Ser	ANKRD20A4	0.00379829	0.0155958	0	0.00886267									Ser	Ala	TRUE		3	0	0	0	3	0	0	0	0	0	0	0	0	0	0	0	0	0	0	0	0	0	0	0	0	0	0	0	0	0	0	0	0	0	0	0	0	0	0	0	0	0	0	0	0	0	0	0	0	0	0	0	0	0	0	0	0	0	0	0	0	0	0	0	0	0	99.99	FALSE	FALSE	FALSE	78	0.004
ARID1Ap.Arg1721Gln	ARID1A	0.00379829	0.0155958	0	0.00886267									Gln	Arg	FALSE	1	3	0	0	0	3	0	0	0	0	0	0	0	0	0	0	0	0	0	0	0	0	0	0	0	0	0	0	0	0	0	0	0	0	0	0	0	0	0	0	0	0	0	0	0	0	0	0	0	0	0	0	0	0	0	0	0	0	0	0	0	0	0	0	0	0	0	99.99	FALSE	FALSE	FALSE	78	0.004
ARID1Ap.Gln200Ter	ARID1A	0.00379829	0.0155958	0	0.00886267									Ter	Gln	FALSE	1	3	0	0	0	3	0	0	0	0	0	0	0	0	0	0	0	0	0	0	0	0	0	0	0	0	0	0	0	0	0	0	0	0	0	0	0	0	0	0	0	0	0	0	0	0	0	0	0	0	0	0	0	0	0	0	0	0	0	0	0	0	0	0	0	0	0	100	FALSE	FALSE	FALSE	78	0.004
ARID1Ap.Ser357Asn	ARID1A	0.00379829	0.0155958	0	0.00886267									Asn	Ser	FALSE	1	3	0	0	0	3	0	0	0	0	0	0	0	0	0	0	0	0	0	0	0	0	0	0	0	0	0	0	0	0	0	0	0	0	0	0	0	0	0	0	0	0	0	0	0	0	0	0	0	0	0	0	0	0	0	0	0	0	0	0	0	0	0	0	0	0	0	100	FALSE	FALSE	FALSE	78	0.004
ARID1Ap.Val5Ile	ARID1A	0.00379829	0.0155958	0	0.00886267									Ile	Val	FALSE	1	3	0	0	0	3	0	0	0	0	0	0	0	0	0	0	0	0	0	0	0	0	0	0	0	0	0	0	0	0	0	0	0	0	0	0	0	0	0	0	0	0	0	0	0	0	0	0	0	0	0	0	0	0	0	0	0	0	0	0	0	0	0	0	0	0	0	100	FALSE	FALSE	FALSE	78	0.004
ARID1Bp.Ala43Val	ARID1B	0.00379829	0.0155958	0	0.00886267									Val	Ala	FALSE	1	3	0	0	0	3	0	0	0	0	0	0	0	0	0	0	0	0	0	0	0	0	0	0	0	0	0	0	0	0	0	0	0	0	0	0	0	0	0	0	0	0	0	0	0	0	0	0	0	0	0	0	0	0	0	0	0	0	0	0	0	0	0	0	0	0	0	99.99	FALSE	FALSE	FALSE	78	0.004
ARID1Bp.Arg1102Ter	ARID1B	0.00379829	0.0155958	0	0.00886267									Ter	Arg	FALSE	1	3	0	0	0	3	0	0	0	0	0	0	0	0	0	0	0	0	0	0	0	0	0	0	0	0	0	0	0	0	0	0	0	0	0	0	0	0	0	0	0	0	0	0	0	0	0	0	0	0	0	0	0	0	0	0	0	0	0	0	0	0	0	0	0	0	0	100	FALSE	FALSE	FALSE	78	0.004
ARID1Bp.Gly169Asp	ARID1B	0.00379829	0.0155958	0	0.00886267									Asp	Gly	FALSE	1	3	0	0	0	3	0	0	0	0	0	0	0	0	0	0	0	0	0	0	0	0	0	0	0	0	0	0	0	0	0	0	0	0	0	0	0	0	0	0	0	0	0	0	0	0	0	0	0	0	0	0	0	0	0	0	0	0	0	0	0	0	0	0	0	0	0	100	FALSE	FALSE	FALSE	78	0.004
ARID1Bp.Met429Val	ARID1B	0.00379829	0.0155958	0	0.00886267									Val	Met	FALSE	1	3	0	0	0	3	0	0	0	0	0	0	0	0	0	0	0	0	0	0	0	0	0	0	0	0	0	0	0	0	0	0	0	0	0	0	0	0	0	0	0	0	0	0	0	0	0	0	0	0	0	0	0	0	0	0	0	0	0	0	0	0	0	0	0	0	0	100	FALSE	FALSE	FALSE	78	0.004
ARID1Bp.Ser30Asn	ARID1B	0.00379829	0.0155958	0	0.00886267									Asn	Ser	FALSE	1	3	0	0	0	3	0	0	0	0	0	0	0	0	0	0	0	0	0	0	0	0	0	0	0	0	0	0	0	0	0	0	0	0	0	0	0	0	0	0	0	0	0	0	0	0	0	0	0	0	0	0	0	0	0	0	0	0	0	0	0	0	0	0	0	0	0	100	FALSE	FALSE	FALSE	78	0.004
ATMp.Arg720Cys	ATM	0.00379829	0.0155958	0	0.00886267									Cys	Arg	TRUE	1	3	0	0	0	3	0	0	0	0	0	0	0	0	0	0	0	0	0	0	0	0	0	0	0	0	0	0	0	0	0	0	0	0	0	0	0	0	0	0	0	0	0	0	0	0	0	0	0	0	0	0	0	0	0	0	0	0	0	0	0	0	0	0	0	0	0	100	FALSE	FALSE	FALSE	78	0.004
ATMp.Thr1429Ile	ATM	0.00379829	0.0155958	0	0.00886267									Ile	Thr	FALSE	1	3	0	0	0	3	0	0	0	0	0	0	0	0	0	0	0	0	0	0	0	0	0	0	0	0	0	0	0	0	0	0	0	0	0	0	0	0	0	0	0	0	0	0	0	0	0	0	0	0	0	0	0	0	0	0	0	0	0	0	0	0	0	0	0	0	0	99.99	FALSE	FALSE	FALSE	78	0.004
ATMp.Val1468Ile	ATM	0.00379829	0.0155958	0	0.00886267									Ile	Val	FALSE	1	3	0	0	0	3	0	0	0	0	0	0	0	0	0	0	0	0	0	0	0	0	0	0	0	0	0	0	0	0	0	0	0	0	0	0	0	0	0	0	0	0	0	0	0	0	0	0	0	0	0	0	0	0	0	0	0	0	0	0	0	0	0	0	0	0	0	99.99	FALSE	FALSE	FALSE	78	0.004
ATRp.Arg2606Gln	ATR	0.00379829	0.0155958	0	0.00886267									Gln	Arg	FALSE	1	3	0	0	0	3	0	0	0	0	0	0	0	0	0	0	0	0	0	0	0	0	0	0	0	0	0	0	0	0	0	0	0	0	0	0	0	0	0	0	0	0	0	0	0	0	0	0	0	0	0	0	0	0	0	0	0	0	0	0	0	0	0	0	0	0	0	100	FALSE	FALSE	FALSE	78	0.004
B2Mp.Leu12Arg	B2M	0.00379829	0.0155958	0	0.00886267									Arg	Leu	TRUE	1	3	0	0	0	3	0	0	0	0	0	0	0	0	0	0	0	0	0	0	0	0	0	0	0	0	0	0	0	0	0	0	0	0	0	0	0	0	0	0	0	0	0	0	0	0	0	0	0	0	0	0	0	0	0	0	0	0	0	0	0	0	0	0	0	0	0	100	FALSE	FALSE	FALSE	78	0.004
B2Mp.Trp80Ter	B2M	0.00379829	0.0155958	0	0.00886267									Ter	Trp	FALSE	1	3	0	0	0	3	0	0	0	0	0	0	0	0	0	0	0	0	0	0	0	0	0	0	0	0	0	0	0	0	0	0	0	0	0	0	0	0	0	0	0	0	0	0	0	0	0	0	0	0	0	0	0	0	0	0	0	0	0	0	0	0	0	0	0	0	0	100	FALSE	FALSE	FALSE	78	0.004
BCL10p.Arg25Cys	BCL10	0.00379829	0.0155958	0	0.00886267									Cys	Arg	TRUE	1	3	0	0	0	3	0	0	0	0	0	0	0	0	0	0	0	0	0	0	0	0	0	0	0	0	0	0	0	0	0	0	0	0	0	0	0	0	0	0	0	0	0	0	0	0	0	0	0	0	0	0	0	0	0	0	0	0	0	0	0	0	0	0	0	0	0	100	FALSE	FALSE	FALSE	78	0.004
BCL10p.Gln208Ter	BCL10	0.00379829	0.0155958	0	0.00886267									Ter	Gln	FALSE	1	3	0	0	0	3	0	0	0	0	0	0	0	0	0	0	0	0	0	0	0	0	0	0	0	0	0	0	0	0	0	0	0	0	0	0	0	0	0	0	0	0	0	0	0	0	0	0	0	0	0	0	0	0	0	0	0	0	0	0	0	0	0	0	0	0	0	100	FALSE	FALSE	FALSE	78	0.004
BCL10p.Leu209Ter	BCL10	0.00379829	0.0155958	0	0.00886267									Ter	Leu	FALSE	1	3	0	0	0	3	0	0	0	0	0	0	0	0	0	0	0	0	0	0	0	0	0	0	0	0	0	0	0	0	0	0	0	0	0	0	0	0	0	0	0	0	0	0	0	0	0	0	0	0	0	0	0	0	0	0	0	0	0	0	0	0	0	0	0	0	0	100	FALSE	FALSE	FALSE	78	0.004
BCL10p.Leu225Ter	BCL10	0.00379829	0.0155958	0	0.00886267									Ter	Leu	FALSE	1	3	0	0	0	3	0	0	0	0	0	0	0	0	0	0	0	0	0	0	0	0	0	0	0	0	0	0	0	0	0	0	0	0	0	0	0	0	0	0	0	0	0	0	0	0	0	0	0	0	0	0	0	0	0	0	0	0	0	0	0	0	0	0	0	0	0	99.99	FALSE	FALSE	FALSE	78	0.004
BCL2p.Ala113Gly	BCL2	0.00379829	0.0155958	0	0.00886267									Gly	Ala	FALSE	1	3	0	0	0	3	0	0	0	0	0	0	0	0	0	0	0	0	0	0	0	0	0	0	0	0	0	0	0	0	0	0	0	0	0	0	0	0	0	0	0	0	0	0	0	0	0	0	0	0	0	0	0	0	0	0	0	0	0	0	0	0	0	0	0	0	0	100	FALSE	FALSE	FALSE	78	0.004
BCL2p.Gln118His	BCL2	0.00379829	0.0155958	0	0.00886267									His	Gln	TRUE	1	3	0	0	0	3	0	0	0	0	0	0	0	0	0	0	0	0	0	0	0	0	0	0	0	0	0	0	0	0	0	0	0	0	0	0	0	0	0	0	0	0	0	0	0	0	0	0	0	0	0	0	0	0	0	0	0	0	0	0	0	0	0	0	0	0	0	100	FALSE	FALSE	FALSE	78	0.004
BCL2p.Tyr108His	BCL2	0.00379829	0.0155958	0	0.00886267									His	Tyr	TRUE	1	3	0	0	0	3	0	0	0	0	0	0	0	0	0	0	0	0	0	0	0	0	0	0	0	0	0	0	0	0	0	0	0	0	0	0	0	0	0	0	0	0	0	0	0	0	0	0	0	0	0	0	0	0	0	0	0	0	0	0	0	0	0	0	0	0	0	100	FALSE	FALSE	FALSE	78	0.004
BCL2p.Val134Met	BCL2	0.00379829	0.0155958	0	0.00886267									Met	Val	FALSE	1	3	0	0	0	3	0	0	0	0	0	0	0	0	0	0	0	0	0	0	0	0	0	0	0	0	0	0	0	0	0	0	0	0	0	0	0	0	0	0	0	0	0	0	0	0	0	0	0	0	0	0	0	0	0	0	0	0	0	0	0	0	0	0	0	0	0	100	FALSE	FALSE	FALSE	78	0.004
BCLAF1p.Arg45Met	BCLAF1	0.00379829	0.0155958	0	0.00886267									Met	Arg	FALSE	2	3	0	0	0	3	0	0	0	0	0	0	0	0	0	0	0	0	0	0	0	0	0	0	0	0	0	0	0	0	0	0	0	0	0	0	0	0	0	0	0	0	0	0	0	0	0	0	0	0	0	0	0	0	0	0	0	0	0	0	0	0	0	0	0	0	0	100	FALSE	FALSE	FALSE	78	0.004
BCRp.His217Tyr	BCR	0.00379829	0.0155958	0	0.00886267									Tyr	His	TRUE	1	3	0	0	0	3	0	0	0	0	0	0	0	0	0	0	0	0	0	0	0	0	0	0	0	0	0	0	0	0	0	0	0	0	0	0	0	0	0	0	0	0	0	0	0	0	0	0	0	0	0	0	0	0	0	0	0	0	0	0	0	0	0	0	0	0	0	99.99	FALSE	FALSE	FALSE	78	0.004
BTG1p.Pro3Leu	BTG1	0.00379829	0.0155958	0	0.00886267									Leu	Pro	FALSE	1	3	0	0	0	3	0	0	0	0	0	0	0	0	0	0	0	0	0	0	0	0	0	0	0	0	0	0	0	0	0	0	0	0	0	0	0	0	0	0	0	0	0	0	0	0	0	0	0	0	0	0	0	0	0	0	0	0	0	0	0	0	0	0	0	0	0	100	FALSE	FALSE	FALSE	78	0.004
BTG1p.Trp56Ter	BTG1	0.00379829	0.0155958	0	0.00886267									Ter	Trp	FALSE	1	3	0	0	0	3	0	0	0	0	0	0	0	0	0	0	0	0	0	0	0	0	0	0	0	0	0	0	0	0	0	0	0	0	0	0	0	0	0	0	0	0	0	0	0	0	0	0	0	0	0	0	0	0	0	0	0	0	0	0	0	0	0	0	0	0	0	100	FALSE	FALSE	FALSE	78	0.004
BTG2p.Arg34Lys	BTG2	0.00379829	0.0155958	0	0.00886267									Lys	Arg	TRUE	2	3	0	0	0	3	0	0	0	0	0	0	0	0	0	0	0	0	0	0	0	0	0	0	0	0	0	0	0	0	0	0	0	0	0	0	0	0	0	0	0	0	0	0	0	0	0	0	0	0	0	0	0	0	0	0	0	0	0	0	0	0	0	0	0	0	0	99.99	FALSE	FALSE	FALSE	78	0.004
BTG2p.Thr7Ile	BTG2	0.00379829	0.0155958	0	0.00886267									Ile	Thr	FALSE	2	3	0	0	0	3	0	0	0	0	0	0	0	0	0	0	0	0	0	0	0	0	0	0	0	0	0	0	0	0	0	0	0	0	0	0	0	0	0	0	0	0	0	0	0	0	0	0	0	0	0	0	0	0	0	0	0	0	0	0	0	0	0	0	0	0	0	100	FALSE	FALSE	FALSE	78	0.004
BTKp.Arg236Gln	BTK	0.00379829	0.0155958	0	0.00886267									Gln	Arg	FALSE	1	3	0	0	0	3	0	0	0	0	0	0	0	0	0	0	0	0	0	0	0	0	0	0	0	0	0	0	0	0	0	0	0	0	0	0	0	0	0	0	0	0	0	0	0	0	0	0	0	0	0	0	0	0	0	0	0	0	0	0	0	0	0	0	0	0	0	99.99	FALSE	FALSE	FALSE	78	0.004
BTKp.Arg332Cys	BTK	0.00379829	0.0155958	0	0.00886267									Cys	Arg	TRUE	1	3	0	0	0	3	0	0	0	0	0	0	0	0	0	0	0	0	0	0	0	0	0	0	0	0	0	0	0	0	0	0	0	0	0	0	0	0	0	0	0	0	0	0	0	0	0	0	0	0	0	0	0	0	0	0	0	0	0	0	0	0	0	0	0	0	0	100	FALSE	FALSE	FALSE	78	0.004
CARD11p.Glu1141Lys	CARD11	0.00379829	0.0155958	0	0.00886267									Lys	Glu	TRUE	1	3	0	0	0	3	0	0	0	0	0	0	0	0	0	0	0	0	0	0	0	0	0	0	0	0	0	0	0	0	0	0	0	0	0	0	0	0	0	0	0	0	0	0	0	0	0	0	0	0	0	0	0	0	0	0	0	0	0	0	0	0	0	0	0	0	0	99.98	FALSE	FALSE	FALSE	78	0.004
CARD11p.Lys215Asn	CARD11	0.00379829	0.0155958	0	0.00886267									Asn	Lys	FALSE	1	3	0	0	0	3	0	0	0	0	0	0	0	0	0	0	0	0	0	0	0	0	0	0	0	0	0	0	0	0	0	0	0	0	0	0	0	0	0	0	0	0	0	0	0	0	0	0	0	0	0	0	0	0	0	0	0	0	0	0	0	0	0	0	0	0	0	99.99	FALSE	FALSE	FALSE	78	0.004
CBLBp.Arg286Trp	CBLB	0.00379829	0.0155958	0	0.00886267									Trp	Arg	FALSE	1	3	0	0	0	3	0	0	0	0	0	0	0	0	0	0	0	0	0	0	0	0	0	0	0	0	0	0	0	0	0	0	0	0	0	0	0	0	0	0	0	0	0	0	0	0	0	0	0	0	0	0	0	0	0	0	0	0	0	0	0	0	0	0	0	0	0	100	TRUE	FALSE	FALSE	78	0.004
CCND3p.Pro284Arg	CCND3	0.00379829	0.0155958	0	0.00886267									Arg	Pro	TRUE	1	3	0	0	0	3	0	0	0	0	0	0	0	0	0	0	0	0	0	0	0	0	0	0	0	0	0	0	0	0	0	0	0	0	0	0	0	0	0	0	0	0	0	0	0	0	0	0	0	0	0	0	0	0	0	0	0	0	0	0	0	0	0	0	0	0	0	100	FALSE	FALSE	FALSE	78	0.004
CCND3p.Thr283Ala	CCND3	0.00379829	0.0155958	0	0.00886267									Ala	Thr	FALSE	1	3	0	0	0	3	0	0	0	0	0	0	0	0	0	0	0	0	0	0	0	0	0	0	0	0	0	0	0	0	0	0	0	0	0	0	0	0	0	0	0	0	0	0	0	0	0	0	0	0	0	0	0	0	0	0	0	0	0	0	0	0	0	0	0	0	0	100	FALSE	FALSE	FALSE	78	0.004
CD79Bp.Tyr196His	CD79B	0.00379829	0.0155958	0	0.00886267									His	Tyr	TRUE	1	3	0	0	0	3	0	0	0	0	0	0	0	0	0	0	0	0	0	0	0	0	0	0	0	0	0	0	0	0	0	0	0	0	0	0	0	0	0	0	0	0	0	0	0	0	0	0	0	0	0	0	0	0	0	0	0	0	0	0	0	0	0	0	0	0	0	99.99	FALSE	FALSE	FALSE	78	0.004
CD83p.Pro21Ser	CD83	0.00379829	0.0155958	0	0.00886267									Ser	Pro	TRUE		3	0	0	0	3	0	0	0	0	0	0	0	0	0	0	0	0	0	0	0	0	0	0	0	0	0	0	0	0	0	0	0	0	0	0	0	0	0	0	0	0	0	0	0	0	0	0	0	0	0	0	0	0	0	0	0	0	0	0	0	0	0	0	0	0	0	100	FALSE	FALSE	FALSE	78	0.004
CD83p.Pro34Ser	CD83	0.00379829	0.0155958	0	0.00886267									Ser	Pro	TRUE		3	0	0	0	3	0	0	0	0	0	0	0	0	0	0	0	0	0	0	0	0	0	0	0	0	0	0	0	0	0	0	0	0	0	0	0	0	0	0	0	0	0	0	0	0	0	0	0	0	0	0	0	0	0	0	0	0	0	0	0	0	0	0	0	0	0	100	FALSE	FALSE	FALSE	78	0.004
CDH11p.Val347Leu	CDH11	0.00379829	0.0155958	0	0.00886267									Leu	Val	FALSE	1	3	0	0	0	3	0	0	0	0	0	0	0	0	0	0	0	0	0	0	0	0	0	0	0	0	0	0	0	0	0	0	0	0	0	0	0	0	0	0	0	0	0	0	0	0	0	0	0	0	0	0	0	0	0	0	0	0	0	0	0	0	0	0	0	0	0	99.99	FALSE	FALSE	FALSE	78	0.004
CDH1p.Thr340Met	CDH1	0.00379829	0.0155958	0	0.00886267									Met	Thr	FALSE	1	3	0	0	0	3	0	0	0	0	0	0	0	0	0	0	0	0	0	0	0	0	0	0	0	0	0	0	0	0	0	0	0	0	0	0	0	0	0	0	0	0	0	0	0	0	0	0	0	0	0	0	0	0	0	0	0	0	0	0	0	0	0	0	0	0	0	100	FALSE	FALSE	FALSE	78	0.004
CDKN2Ap.Arg170Cys	CDKN2A	0.00379829	0.0155958	0	0.00886267									Cys	Arg	TRUE	1	3	0	0	0	3	0	0	0	0	0	0	0	0	0	0	0	0	0	0	0	0	0	0	0	0	0	0	0	0	0	0	0	0	0	0	0	0	0	0	0	0	0	0	0	0	0	0	0	0	0	0	0	0	0	0	0	0	0	0	0	0	0	0	0	0	0	100	FALSE	FALSE	FALSE	78	0.004
CHD1p.Arg1504Gln	CHD1	0.00379829	0.0155958	0	0.00886267									Gln	Arg	FALSE		3	0	0	0	3	0	0	0	0	0	0	0	0	0	0	0	0	0	0	0	0	0	0	0	0	0	0	0	0	0	0	0	0	0	0	0	0	0	0	0	0	0	0	0	0	0	0	0	0	0	0	0	0	0	0	0	0	0	0	0	0	0	0	0	0	0	100	FALSE	FALSE	FALSE	78	0.004
CHD1p.Arg1638Trp	CHD1	0.00379829	0.0155958	0	0.00886267									Trp	Arg	FALSE		3	0	0	0	3	0	0	0	0	0	0	0	0	0	0	0	0	0	0	0	0	0	0	0	0	0	0	0	0	0	0	0	0	0	0	0	0	0	0	0	0	0	0	0	0	0	0	0	0	0	0	0	0	0	0	0	0	0	0	0	0	0	0	0	0	0	100	FALSE	FALSE	FALSE	78	0.004
CHD1p.Arg638Cys	CHD1	0.00379829	0.0155958	0	0.00886267									Cys	Arg	TRUE		3	0	0	0	3	0	0	0	0	0	0	0	0	0	0	0	0	0	0	0	0	0	0	0	0	0	0	0	0	0	0	0	0	0	0	0	0	0	0	0	0	0	0	0	0	0	0	0	0	0	0	0	0	0	0	0	0	0	0	0	0	0	0	0	0	0	100	FALSE	FALSE	FALSE	78	0.004
CHD8p.Arg938Cys	CHD8	0.00379829	0.0155958	0	0.00886267									Cys	Arg	TRUE		3	0	0	0	3	0	0	0	0	0	0	0	0	0	0	0	0	0	0	0	0	0	0	0	0	0	0	0	0	0	0	0	0	0	0	0	0	0	0	0	0	0	0	0	0	0	0	0	0	0	0	0	0	0	0	0	0	0	0	0	0	0	0	0	0	0	100	FALSE	TRUE	FALSE	78	0.004
CHST2p.Cys86Tyr	CHST2	0.00379829	0.0155958	0	0.00886267									Tyr	Cys	TRUE		3	0	0	0	3	0	0	0	0	0	0	0	0	0	0	0	0	0	0	0	0	0	0	0	0	0	0	0	0	0	0	0	0	0	0	0	0	0	0	0	0	0	0	0	0	0	0	0	0	0	0	0	0	0	0	0	0	0	0	0	0	0	0	0	0	0	99.99	FALSE	FALSE	FALSE	78	0.004
CHST2p.Gln85Ter	CHST2	0.00379829	0.0155958	0	0.00886267									Ter	Gln	FALSE		3	0	0	0	3	0	0	0	0	0	0	0	0	0	0	0	0	0	0	0	0	0	0	0	0	0	0	0	0	0	0	0	0	0	0	0	0	0	0	0	0	0	0	0	0	0	0	0	0	0	0	0	0	0	0	0	0	0	0	0	0	0	0	0	0	0	100	FALSE	FALSE	FALSE	78	0.004
CHST2p.Pro110Leu	CHST2	0.00379829	0.0155958	0	0.00886267									Leu	Pro	FALSE		3	0	0	0	3	0	0	0	0	0	0	0	0	0	0	0	0	0	0	0	0	0	0	0	0	0	0	0	0	0	0	0	0	0	0	0	0	0	0	0	0	0	0	0	0	0	0	0	0	0	0	0	0	0	0	0	0	0	0	0	0	0	0	0	0	0	100	FALSE	FALSE	FALSE	78	0.004
CREBBPp.Arg1112Trp	CREBBP	0.00379829	0.0155958	0	0.00886267									Trp	Arg	FALSE	1	3	0	0	0	3	0	0	0	0	0	0	0	0	0	0	0	0	0	0	0	0	0	0	0	0	0	0	0	0	0	0	0	0	0	0	0	0	0	0	0	0	0	0	0	0	0	0	0	0	0	0	0	0	0	0	0	0	0	0	0	0	0	0	0	0	0	100	FALSE	FALSE	FALSE	78	0.004
CREBBPp.Arg1682His	CREBBP	0.00379829	0.0155958	0	0.00886267									His	Arg	TRUE	1	3	0	0	0	3	0	0	0	0	0	0	0	0	0	0	0	0	0	0	0	0	0	0	0	0	0	0	0	0	0	0	0	0	0	0	0	0	0	0	0	0	0	0	0	0	0	0	0	0	0	0	0	0	0	0	0	0	0	0	0	0	0	0	0	0	0	100	FALSE	FALSE	FALSE	78	0.004
CREBBPp.His1487Tyr	CREBBP	0.00379829	0.0155958	0	0.00886267									Tyr	His	TRUE	1	3	0	0	0	3	0	0	0	0	0	0	0	0	0	0	0	0	0	0	0	0	0	0	0	0	0	0	0	0	0	0	0	0	0	0	0	0	0	0	0	0	0	0	0	0	0	0	0	0	0	0	0	0	0	0	0	0	0	0	0	0	0	0	0	0	0	100	FALSE	FALSE	FALSE	78	0.004
CREBBPp.Pro9Ser	CREBBP	0.00379829	0.0155958	0	0.00886267									Ser	Pro	TRUE	1	3	0	0	0	3	0	0	0	0	0	0	0	0	0	0	0	0	0	0	0	0	0	0	0	0	0	0	0	0	0	0	0	0	0	0	0	0	0	0	0	0	0	0	0	0	0	0	0	0	0	0	0	0	0	0	0	0	0	0	0	0	0	0	0	0	0	100	FALSE	FALSE	FALSE	78	0.004
CREBBPp.Tyr1503Asp	CREBBP	0.00379829	0.0155958	0	0.00886267									Asp	Tyr	FALSE	1	3	0	0	0	3	0	0	0	0	0	0	0	0	0	0	0	0	0	0	0	0	0	0	0	0	0	0	0	0	0	0	0	0	0	0	0	0	0	0	0	0	0	0	0	0	0	0	0	0	0	0	0	0	0	0	0	0	0	0	0	0	0	0	0	0	0	100	FALSE	FALSE	FALSE	78	0.004
CYP2A7p.Ser294Thr	CYP2A7	0.00379829	0.0155958	0	0.00886267									Thr	Ser	TRUE		3	0	0	0	3	0	0	0	0	0	0	0	0	0	0	0	0	0	0	0	0	0	0	0	0	0	0	0	0	0	0	0	0	0	0	0	0	0	0	0	0	0	0	0	0	0	0	0	0	0	0	0	0	0	0	0	0	0	0	0	0	0	0	0	0	0	100	FALSE	FALSE	FALSE	78	0.004
DCAF6p.Arg217Ter	DCAF6	0.00379829	0.0155958	0	0.00886267									Ter	Arg	FALSE		3	0	0	0	3	0	0	0	0	0	0	0	0	0	0	0	0	0	0	0	0	0	0	0	0	0	0	0	0	0	0	0	0	0	0	0	0	0	0	0	0	0	0	0	0	0	0	0	0	0	0	0	0	0	0	0	0	0	0	0	0	0	0	0	0	0	100	FALSE	FALSE	FALSE	78	0.004
DCAF6p.Arg366Gln	DCAF6	0.00379829	0.0155958	0	0.00886267									Gln	Arg	FALSE		3	0	0	0	3	0	0	0	0	0	0	0	0	0	0	0	0	0	0	0	0	0	0	0	0	0	0	0	0	0	0	0	0	0	0	0	0	0	0	0	0	0	0	0	0	0	0	0	0	0	0	0	0	0	0	0	0	0	0	0	0	0	0	0	0	0	100	FALSE	FALSE	FALSE	78	0.004
DCAF6p.Gly871Asp	DCAF6	0.00379829	0.0155958	0	0.00886267									Asp	Gly	FALSE		3	0	0	0	3	0	0	0	0	0	0	0	0	0	0	0	0	0	0	0	0	0	0	0	0	0	0	0	0	0	0	0	0	0	0	0	0	0	0	0	0	0	0	0	0	0	0	0	0	0	0	0	0	0	0	0	0	0	0	0	0	0	0	0	0	0	100	FALSE	FALSE	FALSE	78	0.004
DICER1p.Gly444Arg	DICER1	0.00379829	0.0155958	0	0.00886267									Arg	Gly	TRUE	1	3	0	0	0	3	0	0	0	0	0	0	0	0	0	0	0	0	0	0	0	0	0	0	0	0	0	0	0	0	0	0	0	0	0	0	0	0	0	0	0	0	0	0	0	0	0	0	0	0	0	0	0	0	0	0	0	0	0	0	0	0	0	0	0	0	0	100	FALSE	FALSE	FALSE	78	0.004
DICER1p.Thr1074Ile	DICER1	0.00379829	0.0155958	0	0.00886267									Ile	Thr	FALSE	1	3	0	0	0	3	0	0	0	0	0	0	0	0	0	0	0	0	0	0	0	0	0	0	0	0	0	0	0	0	0	0	0	0	0	0	0	0	0	0	0	0	0	0	0	0	0	0	0	0	0	0	0	0	0	0	0	0	0	0	0	0	0	0	0	0	0	100	FALSE	FALSE	FALSE	78	0.004
DNAH6p.Met2168Leu	DNAH6	0.00379829	0.0155958	0	0.00886267									Leu	Met	FALSE		3	0	0	0	3	0	0	0	0	0	0	0	0	0	0	0	0	0	0	0	0	0	0	0	0	0	0	0	0	0	0	0	0	0	0	0	0	0	0	0	0	0	0	0	0	0	0	0	0	0	0	0	0	0	0	0	0	0	0	0	0	0	0	0	0	0	100	FALSE	FALSE	FALSE	78	0.004
DNMT3Ap.Arg171Trp	DNMT3A	0.00379829	0.0155958	0	0.00886267									Trp	Arg	FALSE	1	3	0	0	0	3	0	0	0	0	0	0	0	0	0	0	0	0	0	0	0	0	0	0	0	0	0	0	0	0	0	0	0	0	0	0	0	0	0	0	0	0	0	0	0	0	0	0	0	0	0	0	0	0	0	0	0	0	0	0	0	0	0	0	0	0	0	100	FALSE	FALSE	FALSE	78	0.004
DNMT3Ap.Ser199Asn	DNMT3A	0.00379829	0.0155958	0	0.00886267									Asn	Ser	FALSE	1	3	0	0	0	3	0	0	0	0	0	0	0	0	0	0	0	0	0	0	0	0	0	0	0	0	0	0	0	0	0	0	0	0	0	0	0	0	0	0	0	0	0	0	0	0	0	0	0	0	0	0	0	0	0	0	0	0	0	0	0	0	0	0	0	0	0	100	FALSE	FALSE	FALSE	78	0.004
DNTTIP2p.Ser528Gly	DNTTIP2	0.00379829	0.0155958	0	0.00886267									Gly	Ser	FALSE		3	0	0	0	3	0	0	0	0	0	0	0	0	0	0	0	0	0	0	0	0	0	0	0	0	0	0	0	0	0	0	0	0	0	0	0	0	0	0	0	0	0	0	0	0	0	0	0	0	0	0	0	0	0	0	0	0	0	0	0	0	0	0	0	0	0	99.99	FALSE	FALSE	FALSE	78	0.004
DPF2p.Arg152Gln	DPF2	0.00379829	0.0155958	0	0.00886267									Gln	Arg	FALSE		3	0	0	0	3	0	0	0	0	0	0	0	0	0	0	0	0	0	0	0	0	0	0	0	0	0	0	0	0	0	0	0	0	0	0	0	0	0	0	0	0	0	0	0	0	0	0	0	0	0	0	0	0	0	0	0	0	0	0	0	0	0	0	0	0	0	100	FALSE	FALSE	FALSE	78	0.004
DUSP2p.Gly131Asp	DUSP2	0.00379829	0.0155958	0	0.00886267									Asp	Gly	FALSE		3	0	0	0	3	0	0	0	0	0	0	0	0	0	0	0	0	0	0	0	0	0	0	0	0	0	0	0	0	0	0	0	0	0	0	0	0	0	0	0	0	0	0	0	0	0	0	0	0	0	0	0	0	0	0	0	0	0	0	0	0	0	0	0	0	0	100	FALSE	FALSE	FALSE	78	0.004
DUSP2p.Pro152Ser	DUSP2	0.00379829	0.0155958	0	0.00886267									Ser	Pro	TRUE		3	0	0	0	3	0	0	0	0	0	0	0	0	0	0	0	0	0	0	0	0	0	0	0	0	0	0	0	0	0	0	0	0	0	0	0	0	0	0	0	0	0	0	0	0	0	0	0	0	0	0	0	0	0	0	0	0	0	0	0	0	0	0	0	0	0	99.99	FALSE	FALSE	FALSE	78	0.004
DUSP2p.Ser221Asn	DUSP2	0.00379829	0.0155958	0	0.00886267									Asn	Ser	FALSE		3	0	0	0	3	0	0	0	0	0	0	0	0	0	0	0	0	0	0	0	0	0	0	0	0	0	0	0	0	0	0	0	0	0	0	0	0	0	0	0	0	0	0	0	0	0	0	0	0	0	0	0	0	0	0	0	0	0	0	0	0	0	0	0	0	0	100	FALSE	FALSE	FALSE	78	0.004
EBF1p.Cys161Arg	EBF1	0.00379829	0.0155958	0	0.00886267									Arg	Cys	TRUE	1	3	0	0	0	3	0	0	0	0	0	0	0	0	0	0	0	0	0	0	0	0	0	0	0	0	0	0	0	0	0	0	0	0	0	0	0	0	0	0	0	0	0	0	0	0	0	0	0	0	0	0	0	0	0	0	0	0	0	0	0	0	0	0	0	0	0	100	FALSE	FALSE	FALSE	78	0.004
EP300p.Arg1405His	EP300	0.00379829	0.0155958	0	0.00886267									His	Arg	TRUE	1	3	0	0	0	3	0	0	0	0	0	0	0	0	0	0	0	0	0	0	0	0	0	0	0	0	0	0	0	0	0	0	0	0	0	0	0	0	0	0	0	0	0	0	0	0	0	0	0	0	0	0	0	0	0	0	0	0	0	0	0	0	0	0	0	0	0	100	FALSE	FALSE	FALSE	78	0.004
EP300p.Gly194Ser	EP300	0.00379829	0.0155958	0	0.00886267									Ser	Gly	TRUE	1	3	0	0	0	3	0	0	0	0	0	0	0	0	0	0	0	0	0	0	0	0	0	0	0	0	0	0	0	0	0	0	0	0	0	0	0	0	0	0	0	0	0	0	0	0	0	0	0	0	0	0	0	0	0	0	0	0	0	0	0	0	0	0	0	0	0	100	FALSE	FALSE	FALSE	78	0.004
ETV6p.Ala6Thr	ETV6	0.00379829	0.0155958	0	0.00886267									Thr	Ala	TRUE	1	3	0	0	0	3	0	0	0	0	0	0	0	0	0	0	0	0	0	0	0	0	0	0	0	0	0	0	0	0	0	0	0	0	0	0	0	0	0	0	0	0	0	0	0	0	0	0	0	0	0	0	0	0	0	0	0	0	0	0	0	0	0	0	0	0	0	100	FALSE	FALSE	FALSE	78	0.004
ETV6p.Ser9Asn	ETV6	0.00379829	0.0155958	0	0.00886267									Asn	Ser	FALSE	1	3	0	0	0	3	0	0	0	0	0	0	0	0	0	0	0	0	0	0	0	0	0	0	0	0	0	0	0	0	0	0	0	0	0	0	0	0	0	0	0	0	0	0	0	0	0	0	0	0	0	0	0	0	0	0	0	0	0	0	0	0	0	0	0	0	0	100	FALSE	FALSE	FALSE	78	0.004
FOXO1p.Ala166Thr	FOXO1	0.00379829	0.0155958	0	0.00886267									Thr	Ala	TRUE	1	3	0	0	0	3	0	0	0	0	0	0	0	0	0	0	0	0	0	0	0	0	0	0	0	0	0	0	0	0	0	0	0	0	0	0	0	0	0	0	0	0	0	0	0	0	0	0	0	0	0	0	0	0	0	0	0	0	0	0	0	0	0	0	0	0	0	100	FALSE	FALSE	FALSE	78	0.004
FOXO1p.Ala166Val	FOXO1	0.00379829	0.0155958	0	0.00886267									Val	Ala	FALSE	1	3	0	0	0	3	0	0	0	0	0	0	0	0	0	0	0	0	0	0	0	0	0	0	0	0	0	0	0	0	0	0	0	0	0	0	0	0	0	0	0	0	0	0	0	0	0	0	0	0	0	0	0	0	0	0	0	0	0	0	0	0	0	0	0	0	0	100	FALSE	FALSE	FALSE	78	0.004
FOXO1p.Ala64Val	FOXO1	0.00379829	0.0155958	0	0.00886267									Val	Ala	FALSE	1	3	0	0	0	3	0	0	0	0	0	0	0	0	0	0	0	0	0	0	0	0	0	0	0	0	0	0	0	0	0	0	0	0	0	0	0	0	0	0	0	0	0	0	0	0	0	0	0	0	0	0	0	0	0	0	0	0	0	0	0	0	0	0	0	0	0	100	FALSE	FALSE	FALSE	78	0.004
FOXO1p.Ala98Val	FOXO1	0.00379829	0.0155958	0	0.00886267									Val	Ala	FALSE	1	3	0	0	0	3	0	0	0	0	0	0	0	0	0	0	0	0	0	0	0	0	0	0	0	0	0	0	0	0	0	0	0	0	0	0	0	0	0	0	0	0	0	0	0	0	0	0	0	0	0	0	0	0	0	0	0	0	0	0	0	0	0	0	0	0	0	100	FALSE	FALSE	FALSE	78	0.004
FOXO1p.Thr24Ala	FOXO1	0.00379829	0.0155958	0	0.00886267									Ala	Thr	FALSE	1	3	0	0	0	3	0	0	0	0	0	0	0	0	0	0	0	0	0	0	0	0	0	0	0	0	0	0	0	0	0	0	0	0	0	0	0	0	0	0	0	0	0	0	0	0	0	0	0	0	0	0	0	0	0	0	0	0	0	0	0	0	0	0	0	0	0	100	FALSE	FALSE	FALSE	78	0.004
FOXP1p.Val445Met	FOXP1	0.00379829	0.0155958	0	0.00886267									Met	Val	FALSE	1	3	0	0	0	3	0	0	0	0	0	0	0	0	0	0	0	0	0	0	0	0	0	0	0	0	0	0	0	0	0	0	0	0	0	0	0	0	0	0	0	0	0	0	0	0	0	0	0	0	0	0	0	0	0	0	0	0	0	0	0	0	0	0	0	0	0	100	FALSE	FALSE	FALSE	78	0.004
FUBP1p.Pro459Leu	FUBP1	0.00379829	0.0155958	0	0.00886267									Leu	Pro	FALSE	1	3	0	0	0	3	0	0	0	0	0	0	0	0	0	0	0	0	0	0	0	0	0	0	0	0	0	0	0	0	0	0	0	0	0	0	0	0	0	0	0	0	0	0	0	0	0	0	0	0	0	0	0	0	0	0	0	0	0	0	0	0	0	0	0	0	0	99.99	FALSE	FALSE	FALSE	78	0.004
GNA13p.Gln28Ter	GNA13	0.00379829	0.0155958	0	0.00886267									Ter	Gln	FALSE		3	0	0	0	3	0	0	0	0	0	0	0	0	0	0	0	0	0	0	0	0	0	0	0	0	0	0	0	0	0	0	0	0	0	0	0	0	0	0	0	0	0	0	0	0	0	0	0	0	0	0	0	0	0	0	0	0	0	0	0	0	0	0	0	0	0	100	FALSE	FALSE	FALSE	78	0.004
GNA13p.Gln67Ter	GNA13	0.00379829	0.0155958	0	0.00886267									Ter	Gln	FALSE		3	0	0	0	3	0	0	0	0	0	0	0	0	0	0	0	0	0	0	0	0	0	0	0	0	0	0	0	0	0	0	0	0	0	0	0	0	0	0	0	0	0	0	0	0	0	0	0	0	0	0	0	0	0	0	0	0	0	0	0	0	0	0	0	0	0	100	FALSE	FALSE	FALSE	78	0.004
GNAI2p.Asp103Asn	GNAI2	0.00379829	0.0155958	0	0.00886267									Asn	Asp	FALSE		3	0	0	0	3	0	0	0	0	0	0	0	0	0	0	0	0	0	0	0	0	0	0	0	0	0	0	0	0	0	0	0	0	0	0	0	0	0	0	0	0	0	0	0	0	0	0	0	0	0	0	0	0	0	0	0	0	0	0	0	0	0	0	0	0	0	100	FALSE	FALSE	FALSE	78	0.004
GNAI2p.Thr182Ala	GNAI2	0.00379829	0.0155958	0	0.00886267									Ala	Thr	FALSE		3	0	0	0	3	0	0	0	0	0	0	0	0	0	0	0	0	0	0	0	0	0	0	0	0	0	0	0	0	0	0	0	0	0	0	0	0	0	0	0	0	0	0	0	0	0	0	0	0	0	0	0	0	0	0	0	0	0	0	0	0	0	0	0	0	0	100	FALSE	FALSE	FALSE	78	0.004
GNASp.Ala457Val	GNAS	0.00379829	0.0155958	0	0.00886267									Val	Ala	FALSE	1	3	0	0	0	3	0	0	0	0	0	0	0	0	0	0	0	0	0	0	0	0	0	0	0	0	0	0	0	0	0	0	0	0	0	0	0	0	0	0	0	0	0	0	0	0	0	0	0	0	0	0	0	0	0	0	0	0	0	0	0	0	0	0	0	0	0	100	FALSE	FALSE	FALSE	78	0.004
GNASp.Lys25Arg	GNAS	0.00379829	0.0155958	0	0.00886267									Arg	Lys	TRUE	1	3	0	0	0	3	0	0	0	0	0	0	0	0	0	0	0	0	0	0	0	0	0	0	0	0	0	0	0	0	0	0	0	0	0	0	0	0	0	0	0	0	0	0	0	0	0	0	0	0	0	0	0	0	0	0	0	0	0	0	0	0	0	0	0	0	0	100	FALSE	FALSE	FALSE	78	0.004
HIST1H1Bp.Ala104Thr	HIST1H1B	0.00379829	0.0155958	0	0.00886267									Thr	Ala	TRUE		3	0	0	0	3	0	0	0	0	0	0	0	0	0	0	0	0	0	0	0	0	0	0	0	0	0	0	0	0	0	0	0	0	0	0	0	0	0	0	0	0	0	0	0	0	0	0	0	0	0	0	0	0	0	0	0	0	0	0	0	0	0	0	0	0	0	100	FALSE	FALSE	FALSE	78	0.004
HIST1H1Bp.Ser92Thr	HIST1H1B	0.00379829	0.0155958	0	0.00886267									Thr	Ser	TRUE		3	0	0	0	3	0	0	0	0	0	0	0	0	0	0	0	0	0	0	0	0	0	0	0	0	0	0	0	0	0	0	0	0	0	0	0	0	0	0	0	0	0	0	0	0	0	0	0	0	0	0	0	0	0	0	0	0	0	0	0	0	0	0	0	0	0	100	FALSE	FALSE	FALSE	78	0.004
HIST1H1Cp.Ser89Thr	HIST1H1C	0.00379829	0.0155958	0	0.00886267									Thr	Ser	TRUE		3	0	0	0	3	0	0	0	0	0	0	0	0	0	0	0	0	0	0	0	0	0	0	0	0	0	0	0	0	0	0	0	0	0	0	0	0	0	0	0	0	0	0	0	0	0	0	0	0	0	0	0	0	0	0	0	0	0	0	0	0	0	0	0	0	0	100	FALSE	FALSE	FALSE	78	0.004
HIST1H1Ep.Ala116Val	HIST1H1E	0.00379829	0.0155958	0	0.00886267									Val	Ala	FALSE		3	0	0	0	3	0	0	0	0	0	0	0	0	0	0	0	0	0	0	0	0	0	0	0	0	0	0	0	0	0	0	0	0	0	0	0	0	0	0	0	0	0	0	0	0	0	0	0	0	0	0	0	0	0	0	0	0	0	0	0	0	0	0	0	0	0	100	FALSE	FALSE	FALSE	78	0.004
HIST1H1Ep.Ala123Thr	HIST1H1E	0.00379829	0.0155958	0	0.00886267									Thr	Ala	TRUE		3	0	0	0	3	0	0	0	0	0	0	0	0	0	0	0	0	0	0	0	0	0	0	0	0	0	0	0	0	0	0	0	0	0	0	0	0	0	0	0	0	0	0	0	0	0	0	0	0	0	0	0	0	0	0	0	0	0	0	0	0	0	0	0	0	0	99.99	FALSE	FALSE	FALSE	78	0.004
HIST1H1Ep.Ala141Thr	HIST1H1E	0.00379829	0.0155958	0	0.00886267									Thr	Ala	TRUE		3	0	0	0	3	0	0	0	0	0	0	0	0	0	0	0	0	0	0	0	0	0	0	0	0	0	0	0	0	0	0	0	0	0	0	0	0	0	0	0	0	0	0	0	0	0	0	0	0	0	0	0	0	0	0	0	0	0	0	0	0	0	0	0	0	0	100	FALSE	FALSE	FALSE	78	0.004
HIST1H1Ep.Gly103Asp	HIST1H1E	0.00379829	0.0155958	0	0.00886267									Asp	Gly	FALSE		3	0	0	0	3	0	0	0	0	0	0	0	0	0	0	0	0	0	0	0	0	0	0	0	0	0	0	0	0	0	0	0	0	0	0	0	0	0	0	0	0	0	0	0	0	0	0	0	0	0	0	0	0	0	0	0	0	0	0	0	0	0	0	0	0	0	99.99	FALSE	FALSE	FALSE	78	0.004
HIST1H1Ep.Val57Ile	HIST1H1E	0.00379829	0.0155958	0	0.00886267									Ile	Val	FALSE		3	0	0	0	3	0	0	0	0	0	0	0	0	0	0	0	0	0	0	0	0	0	0	0	0	0	0	0	0	0	0	0	0	0	0	0	0	0	0	0	0	0	0	0	0	0	0	0	0	0	0	0	0	0	0	0	0	0	0	0	0	0	0	0	0	0	99.99	FALSE	FALSE	FALSE	78	0.004
HIST1H2BCp.Arg73Cys	HIST1H2BC	0.00379829	0.0155958	0	0.00886267									Cys	Arg	TRUE		3	0	0	0	3	0	0	0	0	0	0	0	0	0	0	0	0	0	0	0	0	0	0	0	0	0	0	0	0	0	0	0	0	0	0	0	0	0	0	0	0	0	0	0	0	0	0	0	0	0	0	0	0	0	0	0	0	0	0	0	0	0	0	0	0	0	99.99	FALSE	FALSE	FALSE	78	0.004
HIST1H2BCp.Gly61Asp	HIST1H2BC	0.00379829	0.0155958	0	0.00886267									Asp	Gly	FALSE		3	0	0	0	3	0	0	0	0	0	0	0	0	0	0	0	0	0	0	0	0	0	0	0	0	0	0	0	0	0	0	0	0	0	0	0	0	0	0	0	0	0	0	0	0	0	0	0	0	0	0	0	0	0	0	0	0	0	0	0	0	0	0	0	0	0	100	FALSE	FALSE	FALSE	78	0.004
HLA-Bp.Gln78Ter	HLA-B	0.00379829	0.0155958	0	0.00886267									Ter	Gln	FALSE		3	0	0	0	3	0	0	0	0	0	0	0	0	0	0	0	0	0	0	0	0	0	0	0	0	0	0	0	0	0	0	0	0	0	0	0	0	0	0	0	0	0	0	0	0	0	0	0	0	0	0	0	0	0	0	0	0	0	0	0	0	0	0	0	0	0	100	FALSE	FALSE	FALSE	78	0.004
HRNRp.His2772Arg	HRNR	0.00379829	0.0155958	0	0.00886267									Arg	His	TRUE		3	0	0	0	3	0	0	0	0	0	0	0	0	0	0	0	0	0	0	0	0	0	0	0	0	0	0	0	0	0	0	0	0	0	0	0	0	0	0	0	0	0	0	0	0	0	0	0	0	0	0	0	0	0	0	0	0	0	0	0	0	0	0	0	0	0	100	FALSE	FALSE	FALSE	78	0.004
IGHG1p.Ser266Asn	IGHG1	0.00379829	0.0155958	0	0.00886267									Asn	Ser	FALSE		3	0	0	0	3	0	0	0	0	0	0	0	0	0	0	0	0	0	0	0	0	0	0	0	0	0	0	0	0	0	0	0	0	0	0	0	0	0	0	0	0	0	0	0	0	0	0	0	0	0	0	0	0	0	0	0	0	0	0	0	0	0	0	0	0	0	100	FALSE	FALSE	FALSE	78	0.004
IGLV3-1p.Ser70Thr	IGLV3-1	0.00379829	0.0155958	0	0.00886267									Thr	Ser	TRUE		3	0	0	0	3	0	0	0	0	0	0	0	0	0	0	0	0	0	0	0	0	0	0	0	0	0	0	0	0	0	0	0	0	0	0	0	0	0	0	0	0	0	0	0	0	0	0	0	0	0	0	0	0	0	0	0	0	0	0	0	0	0	0	0	0	0	100	FALSE	FALSE	FALSE	78	0.004
IKBKBp.Arg53Trp	IKBKB	0.00379829	0.0155958	0	0.00886267									Trp	Arg	FALSE	1	3	0	0	0	3	0	0	0	0	0	0	0	0	0	0	0	0	0	0	0	0	0	0	0	0	0	0	0	0	0	0	0	0	0	0	0	0	0	0	0	0	0	0	0	0	0	0	0	0	0	0	0	0	0	0	0	0	0	0	0	0	0	0	0	0	0	100	FALSE	FALSE	FALSE	78	0.004
IKBKBp.Glu502Lys	IKBKB	0.00379829	0.0155958	0	0.00886267									Lys	Glu	TRUE	1	3	0	0	0	3	0	0	0	0	0	0	0	0	0	0	0	0	0	0	0	0	0	0	0	0	0	0	0	0	0	0	0	0	0	0	0	0	0	0	0	0	0	0	0	0	0	0	0	0	0	0	0	0	0	0	0	0	0	0	0	0	0	0	0	0	0	100	FALSE	FALSE	FALSE	78	0.004
IL16p.Ser67Leu	IL16	0.00379829	0.0155958	0	0.00886267									Leu	Ser	FALSE		3	0	0	0	3	0	0	0	0	0	0	0	0	0	0	0	0	0	0	0	0	0	0	0	0	0	0	0	0	0	0	0	0	0	0	0	0	0	0	0	0	0	0	0	0	0	0	0	0	0	0	0	0	0	0	0	0	0	0	0	0	0	0	0	0	0	100	FALSE	FALSE	FALSE	78	0.004
INO80p.Ala1461Thr	INO80	0.00379829	0.0155958	0	0.00886267									Thr	Ala	TRUE		3	0	0	0	3	0	0	0	0	0	0	0	0	0	0	0	0	0	0	0	0	0	0	0	0	0	0	0	0	0	0	0	0	0	0	0	0	0	0	0	0	0	0	0	0	0	0	0	0	0	0	0	0	0	0	0	0	0	0	0	0	0	0	0	0	0	100	FALSE	FALSE	FALSE	78	0.004
IRF4p.Gln60Lys	IRF4	0.00379829	0.0155958	0	0.00886267									Lys	Gln	TRUE	1	3	0	0	0	3	0	0	0	0	0	0	0	0	0	0	0	0	0	0	0	0	0	0	0	0	0	0	0	0	0	0	0	0	0	0	0	0	0	0	0	0	0	0	0	0	0	0	0	0	0	0	0	0	0	0	0	0	0	0	0	0	0	0	0	0	0	100	FALSE	FALSE	FALSE	78	0.004
IRF4p.Leu70Val	IRF4	0.00379829	0.0155958	0	0.00886267									Val	Leu	FALSE	1	3	0	0	0	3	0	0	0	0	0	0	0	0	0	0	0	0	0	0	0	0	0	0	0	0	0	0	0	0	0	0	0	0	0	0	0	0	0	0	0	0	0	0	0	0	0	0	0	0	0	0	0	0	0	0	0	0	0	0	0	0	0	0	0	0	0	99.99	FALSE	FALSE	FALSE	78	0.004
IRF8p.Asn87Tyr	IRF8	0.00379829	0.0155958	0	0.00886267									Tyr	Asn	TRUE		3	0	0	0	3	0	0	0	0	0	0	0	0	0	0	0	0	0	0	0	0	0	0	0	0	0	0	0	0	0	0	0	0	0	0	0	0	0	0	0	0	0	0	0	0	0	0	0	0	0	0	0	0	0	0	0	0	0	0	0	0	0	0	0	0	0	100	FALSE	FALSE	FALSE	78	0.004
IRF8p.Val287Met	IRF8	0.00379829	0.0155958	0	0.00886267									Met	Val	FALSE		3	0	0	0	3	0	0	0	0	0	0	0	0	0	0	0	0	0	0	0	0	0	0	0	0	0	0	0	0	0	0	0	0	0	0	0	0	0	0	0	0	0	0	0	0	0	0	0	0	0	0	0	0	0	0	0	0	0	0	0	0	0	0	0	0	0	100	FALSE	FALSE	FALSE	78	0.004
JAK3p.Arg775Cys	JAK3	0.00379829	0.0155958	0	0.00886267									Cys	Arg	TRUE	1	3	0	0	0	3	0	0	0	0	0	0	0	0	0	0	0	0	0	0	0	0	0	0	0	0	0	0	0	0	0	0	0	0	0	0	0	0	0	0	0	0	0	0	0	0	0	0	0	0	0	0	0	0	0	0	0	0	0	0	0	0	0	0	0	0	0	100	FALSE	FALSE	FALSE	78	0.004
JAK3p.Gly264Ser	JAK3	0.00379829	0.0155958	0	0.00886267									Ser	Gly	TRUE	1	3	0	0	0	3	0	0	0	0	0	0	0	0	0	0	0	0	0	0	0	0	0	0	0	0	0	0	0	0	0	0	0	0	0	0	0	0	0	0	0	0	0	0	0	0	0	0	0	0	0	0	0	0	0	0	0	0	0	0	0	0	0	0	0	0	0	100	FALSE	FALSE	FALSE	78	0.004
JUNBp.Pro178Ser	JUNB	0.00379829	0.0155958	0	0.00886267									Ser	Pro	TRUE		3	0	0	0	3	0	0	0	0	0	0	0	0	0	0	0	0	0	0	0	0	0	0	0	0	0	0	0	0	0	0	0	0	0	0	0	0	0	0	0	0	0	0	0	0	0	0	0	0	0	0	0	0	0	0	0	0	0	0	0	0	0	0	0	0	0	99.99	FALSE	FALSE	FALSE	78	0.004
KCMF1p.Arg257His	KCMF1	0.00379829	0.0155958	0	0.00886267									His	Arg	TRUE		3	0	0	0	3	0	0	0	0	0	0	0	0	0	0	0	0	0	0	0	0	0	0	0	0	0	0	0	0	0	0	0	0	0	0	0	0	0	0	0	0	0	0	0	0	0	0	0	0	0	0	0	0	0	0	0	0	0	0	0	0	0	0	0	0	0	100	FALSE	FALSE	FALSE	78	0.004
KLHL14p.Gln188Ter	KLHL14	0.00379829	0.0155958	0	0.00886267									Ter	Gln	FALSE		3	0	0	0	3	0	0	0	0	0	0	0	0	0	0	0	0	0	0	0	0	0	0	0	0	0	0	0	0	0	0	0	0	0	0	0	0	0	0	0	0	0	0	0	0	0	0	0	0	0	0	0	0	0	0	0	0	0	0	0	0	0	0	0	0	0	100	FALSE	FALSE	FALSE	78	0.004
LIN54p.Arg520Trp	LIN54	0.00379829	0.0155958	0	0.00886267									Trp	Arg	FALSE		3	0	0	0	3	0	0	0	0	0	0	0	0	0	0	0	0	0	0	0	0	0	0	0	0	0	0	0	0	0	0	0	0	0	0	0	0	0	0	0	0	0	0	0	0	0	0	0	0	0	0	0	0	0	0	0	0	0	0	0	0	0	0	0	0	0	100	FALSE	FALSE	FALSE	78	0.004
LTBp.Gly70Arg	LTB	0.00379829	0.0155958	0	0.00886267									Arg	Gly	TRUE		3	0	0	0	3	0	0	0	0	0	0	0	0	0	0	0	0	0	0	0	0	0	0	0	0	0	0	0	0	0	0	0	0	0	0	0	0	0	0	0	0	0	0	0	0	0	0	0	0	0	0	0	0	0	0	0	0	0	0	0	0	0	0	0	0	0	100	FALSE	FALSE	FALSE	78	0.004
MAGT1p.Arg205Lys	MAGT1	0.00379829	0.0155958	0	0.00886267									Lys	Arg	TRUE		3	0	0	0	3	0	0	0	0	0	0	0	0	0	0	0	0	0	0	0	0	0	0	0	0	0	0	0	0	0	0	0	0	0	0	0	0	0	0	0	0	0	0	0	0	0	0	0	0	0	0	0	0	0	0	0	0	0	0	0	0	0	0	0	0	0	99.99	FALSE	FALSE	FALSE	78	0.004
MAGT1p.Arg238Ter	MAGT1	0.00379829	0.0155958	0	0.00886267									Ter	Arg	FALSE		3	0	0	0	3	0	0	0	0	0	0	0	0	0	0	0	0	0	0	0	0	0	0	0	0	0	0	0	0	0	0	0	0	0	0	0	0	0	0	0	0	0	0	0	0	0	0	0	0	0	0	0	0	0	0	0	0	0	0	0	0	0	0	0	0	0	100	FALSE	FALSE	FALSE	78	0.004
MCL1p.Glu149Lys	MCL1	0.00379829	0.0155958	0	0.00886267									Lys	Glu	TRUE		3	0	0	0	3	0	0	0	0	0	0	0	0	0	0	0	0	0	0	0	0	0	0	0	0	0	0	0	0	0	0	0	0	0	0	0	0	0	0	0	0	0	0	0	0	0	0	0	0	0	0	0	0	0	0	0	0	0	0	0	0	0	0	0	0	0	99.99	FALSE	FALSE	FALSE	78	0.004
MEF2Bp.Tyr57Cys	MEF2B	0.00379829	0.0155958	0	0.00886267									Cys	Tyr	TRUE		3	0	0	0	3	0	0	0	0	0	0	0	0	0	0	0	0	0	0	0	0	0	0	0	0	0	0	0	0	0	0	0	0	0	0	0	0	0	0	0	0	0	0	0	0	0	0	0	0	0	0	0	0	0	0	0	0	0	0	0	0	0	0	0	0	0	100	FALSE	FALSE	FALSE	78	0.004
MGAp.Arg1467His	MGA	0.00379829	0.0155958	0	0.00886267									His	Arg	TRUE		3	0	0	0	3	0	0	0	0	0	0	0	0	0	0	0	0	0	0	0	0	0	0	0	0	0	0	0	0	0	0	0	0	0	0	0	0	0	0	0	0	0	0	0	0	0	0	0	0	0	0	0	0	0	0	0	0	0	0	0	0	0	0	0	0	0	100	FALSE	FALSE	FALSE	78	0.004
MGAp.Ser841Asn	MGA	0.00379829	0.0155958	0	0.00886267									Asn	Ser	FALSE		3	0	0	0	3	0	0	0	0	0	0	0	0	0	0	0	0	0	0	0	0	0	0	0	0	0	0	0	0	0	0	0	0	0	0	0	0	0	0	0	0	0	0	0	0	0	0	0	0	0	0	0	0	0	0	0	0	0	0	0	0	0	0	0	0	0	100	FALSE	FALSE	FALSE	78	0.004
MLL2p.Arg2072Cys	MLL2	0.00379829	0.0155958	0	0.00886267									Cys	Arg	TRUE		3	0	0	0	3	0	0	0	0	0	0	0	0	0	0	0	0	0	0	0	0	0	0	0	0	0	0	0	0	0	0	0	0	0	0	0	0	0	0	0	0	0	0	0	0	0	0	0	0	0	0	0	0	0	0	0	0	0	0	0	0	0	0	0	0	0	100	FALSE	FALSE	FALSE	78	0.004
MLL2p.Arg3099Cys	MLL2	0.00379829	0.0155958	0	0.00886267									Cys	Arg	TRUE		3	0	0	0	3	0	0	0	0	0	0	0	0	0	0	0	0	0	0	0	0	0	0	0	0	0	0	0	0	0	0	0	0	0	0	0	0	0	0	0	0	0	0	0	0	0	0	0	0	0	0	0	0	0	0	0	0	0	0	0	0	0	0	0	0	0	99.99	FALSE	FALSE	FALSE	78	0.004
MLL2p.Arg4904Ter	MLL2	0.00379829	0.0155958	0	0.00886267									Ter	Arg	FALSE		3	0	0	0	3	0	0	0	0	0	0	0	0	0	0	0	0	0	0	0	0	0	0	0	0	0	0	0	0	0	0	0	0	0	0	0	0	0	0	0	0	0	0	0	0	0	0	0	0	0	0	0	0	0	0	0	0	0	0	0	0	0	0	0	0	0	100	FALSE	FALSE	FALSE	78	0.004
MLL2p.Arg5454Ter	MLL2	0.00379829	0.0155958	0	0.00886267									Ter	Arg	FALSE		3	0	0	0	3	0	0	0	0	0	0	0	0	0	0	0	0	0	0	0	0	0	0	0	0	0	0	0	0	0	0	0	0	0	0	0	0	0	0	0	0	0	0	0	0	0	0	0	0	0	0	0	0	0	0	0	0	0	0	0	0	0	0	0	0	0	100	FALSE	FALSE	FALSE	78	0.004
MLL2p.Gly1967Ser	MLL2	0.00379829	0.0155958	0	0.00886267									Ser	Gly	TRUE		3	0	0	0	3	0	0	0	0	0	0	0	0	0	0	0	0	0	0	0	0	0	0	0	0	0	0	0	0	0	0	0	0	0	0	0	0	0	0	0	0	0	0	0	0	0	0	0	0	0	0	0	0	0	0	0	0	0	0	0	0	0	0	0	0	0	100	FALSE	FALSE	FALSE	78	0.004
MLL2p.Lys4776Arg	MLL2	0.00379829	0.0155958	0	0.00886267									Arg	Lys	TRUE		3	0	0	0	3	0	0	0	0	0	0	0	0	0	0	0	0	0	0	0	0	0	0	0	0	0	0	0	0	0	0	0	0	0	0	0	0	0	0	0	0	0	0	0	0	0	0	0	0	0	0	0	0	0	0	0	0	0	0	0	0	0	0	0	0	0	100	FALSE	FALSE	FALSE	78	0.004
MLL2p.Pro4916Leu	MLL2	0.00379829	0.0155958	0	0.00886267									Leu	Pro	FALSE		3	0	0	0	3	0	0	0	0	0	0	0	0	0	0	0	0	0	0	0	0	0	0	0	0	0	0	0	0	0	0	0	0	0	0	0	0	0	0	0	0	0	0	0	0	0	0	0	0	0	0	0	0	0	0	0	0	0	0	0	0	0	0	0	0	0	100	FALSE	FALSE	FALSE	78	0.004
MLL3p.Ala2223Thr	MLL3	0.00379829	0.0155958	0	0.00886267									Thr	Ala	TRUE		3	0	0	0	3	0	0	0	0	0	0	0	0	0	0	0	0	0	0	0	0	0	0	0	0	0	0	0	0	0	0	0	0	0	0	0	0	0	0	0	0	0	0	0	0	0	0	0	0	0	0	0	0	0	0	0	0	0	0	0	0	0	0	0	0	0	100	FALSE	FALSE	FALSE	78	0.004
MLL3p.Arg2388His	MLL3	0.00379829	0.0155958	0	0.00886267									His	Arg	TRUE		3	0	0	0	3	0	0	0	0	0	0	0	0	0	0	0	0	0	0	0	0	0	0	0	0	0	0	0	0	0	0	0	0	0	0	0	0	0	0	0	0	0	0	0	0	0	0	0	0	0	0	0	0	0	0	0	0	0	0	0	0	0	0	0	0	0	100	FALSE	FALSE	FALSE	78	0.004
MLL3p.Arg3252His	MLL3	0.00379829	0.0155958	0	0.00886267									His	Arg	TRUE		3	0	0	0	3	0	0	0	0	0	0	0	0	0	0	0	0	0	0	0	0	0	0	0	0	0	0	0	0	0	0	0	0	0	0	0	0	0	0	0	0	0	0	0	0	0	0	0	0	0	0	0	0	0	0	0	0	0	0	0	0	0	0	0	0	0	100	FALSE	FALSE	FALSE	78	0.004
MLL3p.Asp2092Val	MLL3	0.00379829	0.0155958	0	0.00886267									Val	Asp	FALSE		3	0	0	0	3	0	0	0	0	0	0	0	0	0	0	0	0	0	0	0	0	0	0	0	0	0	0	0	0	0	0	0	0	0	0	0	0	0	0	0	0	0	0	0	0	0	0	0	0	0	0	0	0	0	0	0	0	0	0	0	0	0	0	0	0	0	100	FALSE	FALSE	FALSE	78	0.004
MLL3p.Cys3460Gly	MLL3	0.00379829	0.0155958	0	0.00886267									Gly	Cys	FALSE		3	0	0	0	3	0	0	0	0	0	0	0	0	0	0	0	0	0	0	0	0	0	0	0	0	0	0	0	0	0	0	0	0	0	0	0	0	0	0	0	0	0	0	0	0	0	0	0	0	0	0	0	0	0	0	0	0	0	0	0	0	0	0	0	0	0	99.99	FALSE	FALSE	FALSE	78	0.004
MSH2p.Ala54Thr	MSH2	0.00379829	0.0155958	0	0.00886267									Thr	Ala	TRUE	1	3	0	0	0	3	0	0	0	0	0	0	0	0	0	0	0	0	0	0	0	0	0	0	0	0	0	0	0	0	0	0	0	0	0	0	0	0	0	0	0	0	0	0	0	0	0	0	0	0	0	0	0	0	0	0	0	0	0	0	0	0	0	0	0	0	0	99.98	FALSE	FALSE	FALSE	78	0.004
MSH2p.Gln419Lys	MSH2	0.00379829	0.0155958	0	0.00886267									Lys	Gln	TRUE	1	3	0	0	0	3	0	0	0	0	0	0	0	0	0	0	0	0	0	0	0	0	0	0	0	0	0	0	0	0	0	0	0	0	0	0	0	0	0	0	0	0	0	0	0	0	0	0	0	0	0	0	0	0	0	0	0	0	0	0	0	0	0	0	0	0	0	100	FALSE	FALSE	FALSE	78	0.004
MTORp.Thr588Met	MTOR	0.00379829	0.0155958	0	0.00886267									Met	Thr	FALSE	1	3	0	0	0	3	0	0	0	0	0	0	0	0	0	0	0	0	0	0	0	0	0	0	0	0	0	0	0	0	0	0	0	0	0	0	0	0	0	0	0	0	0	0	0	0	0	0	0	0	0	0	0	0	0	0	0	0	0	0	0	0	0	0	0	0	0	100	FALSE	FALSE	TRUE	78	0.004
MYBp.Ser727Asn	MYB	0.00379829	0.0155958	0	0.00886267									Asn	Ser	FALSE	1	3	0	0	0	3	0	0	0	0	0	0	0	0	0	0	0	0	0	0	0	0	0	0	0	0	0	0	0	0	0	0	0	0	0	0	0	0	0	0	0	0	0	0	0	0	0	0	0	0	0	0	0	0	0	0	0	0	0	0	0	0	0	0	0	0	0	100	FALSE	FALSE	FALSE	78	0.004
MYCp.Glu54Asp	MYC	0.00379829	0.0155958	0	0.00886267									Asp	Glu	FALSE	1	3	0	0	0	3	0	0	0	0	0	0	0	0	0	0	0	0	0	0	0	0	0	0	0	0	0	0	0	0	0	0	0	0	0	0	0	0	0	0	0	0	0	0	0	0	0	0	0	0	0	0	0	0	0	0	0	0	0	0	0	0	0	0	0	0	0	99.99	FALSE	FALSE	FALSE	78	0.004
NFKBIAp.Trp66Ter	NFKBIA	0.00379829	0.0155958	0	0.00886267									Ter	Trp	FALSE		3	0	0	0	3	0	0	0	0	0	0	0	0	0	0	0	0	0	0	0	0	0	0	0	0	0	0	0	0	0	0	0	0	0	0	0	0	0	0	0	0	0	0	0	0	0	0	0	0	0	0	0	0	0	0	0	0	0	0	0	0	0	0	0	0	0	100	FALSE	FALSE	FALSE	78	0.004
NFKBIEp.Ala36Thr	NFKBIE	0.00379829	0.0155958	0	0.00886267									Thr	Ala	TRUE	1	3	0	0	0	3	0	0	0	0	0	0	0	0	0	0	0	0	0	0	0	0	0	0	0	0	0	0	0	0	0	0	0	0	0	0	0	0	0	0	0	0	0	0	0	0	0	0	0	0	0	0	0	0	0	0	0	0	0	0	0	0	0	0	0	0	0	100	FALSE	FALSE	FALSE	78	0.004
NFKBIEp.Arg88Cys	NFKBIE	0.00379829	0.0155958	0	0.00886267									Cys	Arg	TRUE	1	3	0	0	0	3	0	0	0	0	0	0	0	0	0	0	0	0	0	0	0	0	0	0	0	0	0	0	0	0	0	0	0	0	0	0	0	0	0	0	0	0	0	0	0	0	0	0	0	0	0	0	0	0	0	0	0	0	0	0	0	0	0	0	0	0	0	99.99	FALSE	FALSE	FALSE	78	0.004
NFKBIEp.Gly182Asp	NFKBIE	0.00379829	0.0155958	0	0.00886267									Asp	Gly	FALSE	1	3	0	0	0	3	0	0	0	0	0	0	0	0	0	0	0	0	0	0	0	0	0	0	0	0	0	0	0	0	0	0	0	0	0	0	0	0	0	0	0	0	0	0	0	0	0	0	0	0	0	0	0	0	0	0	0	0	0	0	0	0	0	0	0	0	0	100	FALSE	FALSE	FALSE	78	0.004
NOTCH2p.Arg1410Cys	NOTCH2	0.00379829	0.0155958	0	0.00886267									Cys	Arg	TRUE	1	3	0	0	0	3	0	0	0	0	0	0	0	0	0	0	0	0	0	0	0	0	0	0	0	0	0	0	0	0	0	0	0	0	0	0	0	0	0	0	0	0	0	0	0	0	0	0	0	0	0	0	0	0	0	0	0	0	0	0	0	0	0	0	0	0	0	99.99	FALSE	FALSE	FALSE	78	0.004
NOTCH2p.Ser1804Leu	NOTCH2	0.00379829	0.0155958	0	0.00886267									Leu	Ser	FALSE	1	3	0	0	0	3	0	0	0	0	0	0	0	0	0	0	0	0	0	0	0	0	0	0	0	0	0	0	0	0	0	0	0	0	0	0	0	0	0	0	0	0	0	0	0	0	0	0	0	0	0	0	0	0	0	0	0	0	0	0	0	0	0	0	0	0	0	100	FALSE	FALSE	FALSE	78	0.004
PABPC1p.Arg94Gly	PABPC1	0.00379829	0.0155958	0	0.00886267									Gly	Arg	FALSE	2	3	0	0	0	3	0	0	0	0	0	0	0	0	0	0	0	0	0	0	0	0	0	0	0	0	0	0	0	0	0	0	0	0	0	0	0	0	0	0	0	0	0	0	0	0	0	0	0	0	0	0	0	0	0	0	0	0	0	0	0	0	0	0	0	0	0	100	FALSE	FALSE	FALSE	78	0.004
PAX5p.Arg14Lys	PAX5	0.00379829	0.0155958	0	0.00886267									Lys	Arg	TRUE	1	3	0	0	0	3	0	0	0	0	0	0	0	0	0	0	0	0	0	0	0	0	0	0	0	0	0	0	0	0	0	0	0	0	0	0	0	0	0	0	0	0	0	0	0	0	0	0	0	0	0	0	0	0	0	0	0	0	0	0	0	0	0	0	0	0	0	100	FALSE	FALSE	FALSE	78	0.004
PIK3CDp.Glu200Lys	PIK3CD	0.00379829	0.0155958	0	0.00886267									Lys	Glu	TRUE		3	0	0	0	3	0	0	0	0	0	0	0	0	0	0	0	0	0	0	0	0	0	0	0	0	0	0	0	0	0	0	0	0	0	0	0	0	0	0	0	0	0	0	0	0	0	0	0	0	0	0	0	0	0	0	0	0	0	0	0	0	0	0	0	0	0	100	FALSE	FALSE	FALSE	78	0.004
PIK3CDp.Gly245Ser	PIK3CD	0.00379829	0.0155958	0	0.00886267									Ser	Gly	TRUE		3	0	0	0	3	0	0	0	0	0	0	0	0	0	0	0	0	0	0	0	0	0	0	0	0	0	0	0	0	0	0	0	0	0	0	0	0	0	0	0	0	0	0	0	0	0	0	0	0	0	0	0	0	0	0	0	0	0	0	0	0	0	0	0	0	0	99.99	FALSE	FALSE	FALSE	78	0.004
PIM1p.Gly99Asp	PIM1	0.00379829	0.0155958	0	0.00886267									Asp	Gly	FALSE	1	3	0	0	0	3	0	0	0	0	0	0	0	0	0	0	0	0	0	0	0	0	0	0	0	0	0	0	0	0	0	0	0	0	0	0	0	0	0	0	0	0	0	0	0	0	0	0	0	0	0	0	0	0	0	0	0	0	0	0	0	0	0	0	0	0	0	99.99	FALSE	FALSE	FALSE	78	0.004
PIM1p.Pro125Ser	PIM1	0.00379829	0.0155958	0	0.00886267									Ser	Pro	TRUE	1	3	0	0	0	3	0	0	0	0	0	0	0	0	0	0	0	0	0	0	0	0	0	0	0	0	0	0	0	0	0	0	0	0	0	0	0	0	0	0	0	0	0	0	0	0	0	0	0	0	0	0	0	0	0	0	0	0	0	0	0	0	0	0	0	0	0	100	FALSE	FALSE	FALSE	78	0.004
PIM1p.Thr23Ile	PIM1	0.00379829	0.0155958	0	0.00886267									Ile	Thr	FALSE	1	3	0	0	0	3	0	0	0	0	0	0	0	0	0	0	0	0	0	0	0	0	0	0	0	0	0	0	0	0	0	0	0	0	0	0	0	0	0	0	0	0	0	0	0	0	0	0	0	0	0	0	0	0	0	0	0	0	0	0	0	0	0	0	0	0	0	99.99	FALSE	FALSE	FALSE	78	0.004
PIM2p.Ala27Thr	PIM2	0.00379829	0.0155958	0	0.00886267									Thr	Ala	TRUE		3	0	0	0	3	0	0	0	0	0	0	0	0	0	0	0	0	0	0	0	0	0	0	0	0	0	0	0	0	0	0	0	0	0	0	0	0	0	0	0	0	0	0	0	0	0	0	0	0	0	0	0	0	0	0	0	0	0	0	0	0	0	0	0	0	0	100	FALSE	FALSE	FALSE	78	0.004
PIM2p.Gly22Asp	PIM2	0.00379829	0.0155958	0	0.00886267									Asp	Gly	FALSE		3	0	0	0	3	0	0	0	0	0	0	0	0	0	0	0	0	0	0	0	0	0	0	0	0	0	0	0	0	0	0	0	0	0	0	0	0	0	0	0	0	0	0	0	0	0	0	0	0	0	0	0	0	0	0	0	0	0	0	0	0	0	0	0	0	0	100	FALSE	FALSE	FALSE	78	0.004
PIM2p.Gly39Asp	PIM2	0.00379829	0.0155958	0	0.00886267									Asp	Gly	FALSE		3	0	0	0	3	0	0	0	0	0	0	0	0	0	0	0	0	0	0	0	0	0	0	0	0	0	0	0	0	0	0	0	0	0	0	0	0	0	0	0	0	0	0	0	0	0	0	0	0	0	0	0	0	0	0	0	0	0	0	0	0	0	0	0	0	0	99.99	FALSE	FALSE	FALSE	78	0.004
POU2F2p.Val343Ala	POU2F2	0.00379829	0.0155958	0	0.00886267									Ala	Val	FALSE		3	0	0	0	3	0	0	0	0	0	0	0	0	0	0	0	0	0	0	0	0	0	0	0	0	0	0	0	0	0	0	0	0	0	0	0	0	0	0	0	0	0	0	0	0	0	0	0	0	0	0	0	0	0	0	0	0	0	0	0	0	0	0	0	0	0	99.99	FALSE	FALSE	FALSE	78	0.004
PTPN6p.Asp59Asn	PTPN6	0.00379829	0.0155958	0	0.00886267									Asn	Asp	FALSE	2	3	0	0	0	3	0	0	0	0	0	0	0	0	0	0	0	0	0	0	0	0	0	0	0	0	0	0	0	0	0	0	0	0	0	0	0	0	0	0	0	0	0	0	0	0	0	0	0	0	0	0	0	0	0	0	0	0	0	0	0	0	0	0	0	0	0	100	FALSE	FALSE	FALSE	78	0.004
PTPRCp.Tyr722Asp	PTPRC	0.00379829	0.0155958	0	0.00886267									Asp	Tyr	FALSE	1	3	0	0	0	3	0	0	0	0	0	0	0	0	0	0	0	0	0	0	0	0	0	0	0	0	0	0	0	0	0	0	0	0	0	0	0	0	0	0	0	0	0	0	0	0	0	0	0	0	0	0	0	0	0	0	0	0	0	0	0	0	0	0	0	0	0	100	FALSE	FALSE	FALSE	78	0.004
RASA2p.Arg366Ter	RASA2	0.00379829	0.0155958	0	0.00886267									Ter	Arg	FALSE		3	0	0	0	3	0	0	0	0	0	0	0	0	0	0	0	0	0	0	0	0	0	0	0	0	0	0	0	0	0	0	0	0	0	0	0	0	0	0	0	0	0	0	0	0	0	0	0	0	0	0	0	0	0	0	0	0	0	0	0	0	0	0	0	0	0	100	TRUE	FALSE	FALSE	78	0.004
RB1p.Ala15Thr	RB1	0.00379829	0.0155958	0	0.00886267									Thr	Ala	TRUE	1	3	0	0	0	3	0	0	0	0	0	0	0	0	0	0	0	0	0	0	0	0	0	0	0	0	0	0	0	0	0	0	0	0	0	0	0	0	0	0	0	0	0	0	0	0	0	0	0	0	0	0	0	0	0	0	0	0	0	0	0	0	0	0	0	0	0	100	FALSE	FALSE	FALSE	78	0.004
RB1p.Arg552Gln	RB1	0.00379829	0.0155958	0	0.00886267									Gln	Arg	FALSE	1	3	0	0	0	3	0	0	0	0	0	0	0	0	0	0	0	0	0	0	0	0	0	0	0	0	0	0	0	0	0	0	0	0	0	0	0	0	0	0	0	0	0	0	0	0	0	0	0	0	0	0	0	0	0	0	0	0	0	0	0	0	0	0	0	0	0	100	FALSE	FALSE	FALSE	78	0.004
RELNp.Arg2971Gln	RELN	0.00379829	0.0155958	0	0.00886267									Gln	Arg	FALSE		3	0	0	0	3	0	0	0	0	0	0	0	0	0	0	0	0	0	0	0	0	0	0	0	0	0	0	0	0	0	0	0	0	0	0	0	0	0	0	0	0	0	0	0	0	0	0	0	0	0	0	0	0	0	0	0	0	0	0	0	0	0	0	0	0	0	99.99	FALSE	FALSE	FALSE	78	0.004
RRAGCp.Ala39Thr	RRAGC	0.00379829	0.0155958	0	0.00886267									Thr	Ala	TRUE		3	0	0	0	3	0	0	0	0	0	0	0	0	0	0	0	0	0	0	0	0	0	0	0	0	0	0	0	0	0	0	0	0	0	0	0	0	0	0	0	0	0	0	0	0	0	0	0	0	0	0	0	0	0	0	0	0	0	0	0	0	0	0	0	0	0	100	FALSE	FALSE	FALSE	78	0.004
RRAGCp.Gly27Asp	RRAGC	0.00379829	0.0155958	0	0.00886267									Asp	Gly	FALSE		3	0	0	0	3	0	0	0	0	0	0	0	0	0	0	0	0	0	0	0	0	0	0	0	0	0	0	0	0	0	0	0	0	0	0	0	0	0	0	0	0	0	0	0	0	0	0	0	0	0	0	0	0	0	0	0	0	0	0	0	0	0	0	0	0	0	100	FALSE	FALSE	FALSE	78	0.004
RRAGCp.Leu93Trp	RRAGC	0.00379829	0.0155958	0	0.00886267									Trp	Leu	FALSE		3	0	0	0	3	0	0	0	0	0	0	0	0	0	0	0	0	0	0	0	0	0	0	0	0	0	0	0	0	0	0	0	0	0	0	0	0	0	0	0	0	0	0	0	0	0	0	0	0	0	0	0	0	0	0	0	0	0	0	0	0	0	0	0	0	0	100	FALSE	FALSE	FALSE	78	0.004
SEMA3Ep.Lys416Glu	SEMA3E	0.00379829	0.0155958	0	0.00886267									Glu	Lys	FALSE		3	0	0	0	3	0	0	0	0	0	0	0	0	0	0	0	0	0	0	0	0	0	0	0	0	0	0	0	0	0	0	0	0	0	0	0	0	0	0	0	0	0	0	0	0	0	0	0	0	0	0	0	0	0	0	0	0	0	0	0	0	0	0	0	0	0	99.99	FALSE	FALSE	FALSE	78	0.004
SETD1Bp.Ala1858Thr	SETD1B	0.00379829	0.0155958	0	0.00886267									Thr	Ala	TRUE	2	3	0	0	0	3	0	0	0	0	0	0	0	0	0	0	0	0	0	0	0	0	0	0	0	0	0	0	0	0	0	0	0	0	0	0	0	0	0	0	0	0	0	0	0	0	0	0	0	0	0	0	0	0	0	0	0	0	0	0	0	0	0	0	0	0	0	100	FALSE	FALSE	FALSE	78	0.004
SETD1Bp.Ala654Thr	SETD1B	0.00379829	0.0155958	0	0.00886267									Thr	Ala	TRUE	2	3	0	0	0	3	0	0	0	0	0	0	0	0	0	0	0	0	0	0	0	0	0	0	0	0	0	0	0	0	0	0	0	0	0	0	0	0	0	0	0	0	0	0	0	0	0	0	0	0	0	0	0	0	0	0	0	0	0	0	0	0	0	0	0	0	0	100	FALSE	FALSE	FALSE	78	0.004
SETD1Bp.Ala804Thr	SETD1B	0.00379829	0.0155958	0	0.00886267									Thr	Ala	TRUE	2	3	0	0	0	3	0	0	0	0	0	0	0	0	0	0	0	0	0	0	0	0	0	0	0	0	0	0	0	0	0	0	0	0	0	0	0	0	0	0	0	0	0	0	0	0	0	0	0	0	0	0	0	0	0	0	0	0	0	0	0	0	0	0	0	0	0	100	FALSE	FALSE	FALSE	78	0.004
SETD1Bp.Glu919Lys	SETD1B	0.00379829	0.0155958	0	0.00886267									Lys	Glu	TRUE	2	3	0	0	0	3	0	0	0	0	0	0	0	0	0	0	0	0	0	0	0	0	0	0	0	0	0	0	0	0	0	0	0	0	0	0	0	0	0	0	0	0	0	0	0	0	0	0	0	0	0	0	0	0	0	0	0	0	0	0	0	0	0	0	0	0	0	100	FALSE	FALSE	FALSE	78	0.004
SETD2p.Arg329Trp	SETD2	0.00379829	0.0155958	0	0.00886267									Trp	Arg	FALSE	1	3	0	0	0	3	0	0	0	0	0	0	0	0	0	0	0	0	0	0	0	0	0	0	0	0	0	0	0	0	0	0	0	0	0	0	0	0	0	0	0	0	0	0	0	0	0	0	0	0	0	0	0	0	0	0	0	0	0	0	0	0	0	0	0	0	0	100	FALSE	FALSE	FALSE	78	0.004
SETD2p.Glu639Lys	SETD2	0.00379829	0.0155958	0	0.00886267									Lys	Glu	TRUE	1	3	0	0	0	3	0	0	0	0	0	0	0	0	0	0	0	0	0	0	0	0	0	0	0	0	0	0	0	0	0	0	0	0	0	0	0	0	0	0	0	0	0	0	0	0	0	0	0	0	0	0	0	0	0	0	0	0	0	0	0	0	0	0	0	0	0	100	FALSE	FALSE	FALSE	78	0.004
SETD2p.Met1889Thr	SETD2	0.00379829	0.0155958	0	0.00886267									Thr	Met	TRUE	1	3	0	0	0	3	0	0	0	0	0	0	0	0	0	0	0	0	0	0	0	0	0	0	0	0	0	0	0	0	0	0	0	0	0	0	0	0	0	0	0	0	0	0	0	0	0	0	0	0	0	0	0	0	0	0	0	0	0	0	0	0	0	0	0	0	0	100	FALSE	FALSE	FALSE	78	0.004
SETD2p.Val768Leu	SETD2	0.00379829	0.0155958	0	0.00886267									Leu	Val	FALSE	1	3	0	0	0	3	0	0	0	0	0	0	0	0	0	0	0	0	0	0	0	0	0	0	0	0	0	0	0	0	0	0	0	0	0	0	0	0	0	0	0	0	0	0	0	0	0	0	0	0	0	0	0	0	0	0	0	0	0	0	0	0	0	0	0	0	0	99.99	FALSE	FALSE	FALSE	78	0.004
SETD5p.Ala976Gly	SETD5	0.00379829	0.0155958	0	0.00886267									Gly	Ala	FALSE		3	0	0	0	3	0	0	0	0	0	0	0	0	0	0	0	0	0	0	0	0	0	0	0	0	0	0	0	0	0	0	0	0	0	0	0	0	0	0	0	0	0	0	0	0	0	0	0	0	0	0	0	0	0	0	0	0	0	0	0	0	0	0	0	0	0	100	FALSE	FALSE	FALSE	78	0.004
SF3B1p.Pro372Leu	SF3B1	0.00379829	0.0155958	0	0.00886267									Leu	Pro	FALSE	1	3	0	0	0	3	0	0	0	0	0	0	0	0	0	0	0	0	0	0	0	0	0	0	0	0	0	0	0	0	0	0	0	0	0	0	0	0	0	0	0	0	0	0	0	0	0	0	0	0	0	0	0	0	0	0	0	0	0	0	0	0	0	0	0	0	0	100	FALSE	FALSE	FALSE	78	0.004
SGK1p.Ala228Gly	SGK1	0.00379829	0.0155958	0	0.00886267									Gly	Ala	FALSE	2	3	0	0	0	3	0	0	0	0	0	0	0	0	0	0	0	0	0	0	0	0	0	0	0	0	0	0	0	0	0	0	0	0	0	0	0	0	0	0	0	0	0	0	0	0	0	0	0	0	0	0	0	0	0	0	0	0	0	0	0	0	0	0	0	0	0	100	FALSE	FALSE	FALSE	78	0.004
SMARCA4p.Arg978Ter	SMARCA4	0.00379829	0.0155958	0	0.00886267									Ter	Arg	FALSE	1	3	0	0	0	3	0	0	0	0	0	0	0	0	0	0	0	0	0	0	0	0	0	0	0	0	0	0	0	0	0	0	0	0	0	0	0	0	0	0	0	0	0	0	0	0	0	0	0	0	0	0	0	0	0	0	0	0	0	0	0	0	0	0	0	0	0	100	FALSE	FALSE	FALSE	78	0.004
SMARCA4p.Val1207Ile	SMARCA4	0.00379829	0.0155958	0	0.00886267									Ile	Val	FALSE	1	3	0	0	0	3	0	0	0	0	0	0	0	0	0	0	0	0	0	0	0	0	0	0	0	0	0	0	0	0	0	0	0	0	0	0	0	0	0	0	0	0	0	0	0	0	0	0	0	0	0	0	0	0	0	0	0	0	0	0	0	0	0	0	0	0	0	100	FALSE	FALSE	FALSE	78	0.004
SOCS1p.Ala16Thr	SOCS1	0.00379829	0.0155958	0	0.00886267									Thr	Ala	TRUE	1	3	0	0	0	3	0	0	0	0	0	0	0	0	0	0	0	0	0	0	0	0	0	0	0	0	0	0	0	0	0	0	0	0	0	0	0	0	0	0	0	0	0	0	0	0	0	0	0	0	0	0	0	0	0	0	0	0	0	0	0	0	0	0	0	0	0	100	FALSE	FALSE	FALSE	78	0.004
SOCS1p.Gln175Ter	SOCS1	0.00379829	0.0155958	0	0.00886267									Ter	Gln	FALSE	1	3	0	0	0	3	0	0	0	0	0	0	0	0	0	0	0	0	0	0	0	0	0	0	0	0	0	0	0	0	0	0	0	0	0	0	0	0	0	0	0	0	0	0	0	0	0	0	0	0	0	0	0	0	0	0	0	0	0	0	0	0	0	0	0	0	0	100	FALSE	FALSE	FALSE	78	0.004
SOCS1p.Phe79Leu	SOCS1	0.00379829	0.0155958	0	0.00886267									Leu	Phe	FALSE	1	3	0	0	0	3	0	0	0	0	0	0	0	0	0	0	0	0	0	0	0	0	0	0	0	0	0	0	0	0	0	0	0	0	0	0	0	0	0	0	0	0	0	0	0	0	0	0	0	0	0	0	0	0	0	0	0	0	0	0	0	0	0	0	0	0	0	100	FALSE	FALSE	FALSE	78	0.004
SOCS1p.Ser125Arg	SOCS1	0.00379829	0.0155958	0	0.00886267									Arg	Ser	TRUE	1	3	0	0	0	3	0	0	0	0	0	0	0	0	0	0	0	0	0	0	0	0	0	0	0	0	0	0	0	0	0	0	0	0	0	0	0	0	0	0	0	0	0	0	0	0	0	0	0	0	0	0	0	0	0	0	0	0	0	0	0	0	0	0	0	0	0	100	FALSE	FALSE	FALSE	78	0.004
SPENp.Ala3550Thr	SPEN	0.00379829	0.0155958	0	0.00886267									Thr	Ala	TRUE	1	3	0	0	0	3	0	0	0	0	0	0	0	0	0	0	0	0	0	0	0	0	0	0	0	0	0	0	0	0	0	0	0	0	0	0	0	0	0	0	0	0	0	0	0	0	0	0	0	0	0	0	0	0	0	0	0	0	0	0	0	0	0	0	0	0	0	100	FALSE	FALSE	FALSE	78	0.004
SPENp.Arg1959Ter	SPEN	0.00379829	0.0155958	0	0.00886267									Ter	Arg	FALSE	1	3	0	0	0	3	0	0	0	0	0	0	0	0	0	0	0	0	0	0	0	0	0	0	0	0	0	0	0	0	0	0	0	0	0	0	0	0	0	0	0	0	0	0	0	0	0	0	0	0	0	0	0	0	0	0	0	0	0	0	0	0	0	0	0	0	0	100	FALSE	FALSE	FALSE	78	0.004
SPENp.Asp166Asn	SPEN	0.00379829	0.0155958	0	0.00886267									Asn	Asp	FALSE	1	3	0	0	0	3	0	0	0	0	0	0	0	0	0	0	0	0	0	0	0	0	0	0	0	0	0	0	0	0	0	0	0	0	0	0	0	0	0	0	0	0	0	0	0	0	0	0	0	0	0	0	0	0	0	0	0	0	0	0	0	0	0	0	0	0	0	100	FALSE	FALSE	FALSE	78	0.004
STAT3p.Asn567Lys	STAT3	0.00379829	0.0155958	0	0.00886267									Lys	Asn	TRUE	1	3	0	0	0	3	0	0	0	0	0	0	0	0	0	0	0	0	0	0	0	0	0	0	0	0	0	0	0	0	0	0	0	0	0	0	0	0	0	0	0	0	0	0	0	0	0	0	0	0	0	0	0	0	0	0	0	0	0	0	0	0	0	0	0	0	0	100	FALSE	FALSE	FALSE	78	0.004
STAT5Bp.Asn642His	STAT5B	0.00379829	0.0155958	0	0.00886267									His	Asn	TRUE	1	3	0	0	0	3	0	0	0	0	0	0	0	0	0	0	0	0	0	0	0	0	0	0	0	0	0	0	0	0	0	0	0	0	0	0	0	0	0	0	0	0	0	0	0	0	0	0	0	0	0	0	0	0	0	0	0	0	0	0	0	0	0	0	0	0	0	100	FALSE	FALSE	FALSE	78	0.004
STAT6p.Asp419Asn	STAT6	0.00379829	0.0155958	0	0.00886267									Asn	Asp	FALSE	1	3	0	0	0	3	0	0	0	0	0	0	0	0	0	0	0	0	0	0	0	0	0	0	0	0	0	0	0	0	0	0	0	0	0	0	0	0	0	0	0	0	0	0	0	0	0	0	0	0	0	0	0	0	0	0	0	0	0	0	0	0	0	0	0	0	0	100	FALSE	FALSE	FALSE	78	0.004
STAT6p.Gln286Arg	STAT6	0.00379829	0.0155958	0	0.00886267									Arg	Gln	TRUE	1	3	0	0	0	3	0	0	0	0	0	0	0	0	0	0	0	0	0	0	0	0	0	0	0	0	0	0	0	0	0	0	0	0	0	0	0	0	0	0	0	0	0	0	0	0	0	0	0	0	0	0	0	0	0	0	0	0	0	0	0	0	0	0	0	0	0	100	FALSE	FALSE	FALSE	78	0.004
TBL1XR1p.Arg513Gln	TBL1XR1	0.00379829	0.0155958	0	0.00886267									Gln	Arg	FALSE	1	3	0	0	0	3	0	0	0	0	0	0	0	0	0	0	0	0	0	0	0	0	0	0	0	0	0	0	0	0	0	0	0	0	0	0	0	0	0	0	0	0	0	0	0	0	0	0	0	0	0	0	0	0	0	0	0	0	0	0	0	0	0	0	0	0	0	100	FALSE	FALSE	FALSE	78	0.004
TBL1XR1p.His441Leu	TBL1XR1	0.00379829	0.0155958	0	0.00886267									Leu	His	FALSE	1	3	0	0	0	3	0	0	0	0	0	0	0	0	0	0	0	0	0	0	0	0	0	0	0	0	0	0	0	0	0	0	0	0	0	0	0	0	0	0	0	0	0	0	0	0	0	0	0	0	0	0	0	0	0	0	0	0	0	0	0	0	0	0	0	0	0	100	FALSE	FALSE	FALSE	78	0.004
TDRD15p.Ala1408Val	TDRD15	0.00379829	0.0155958	0	0.00886267									Val	Ala	FALSE		3	0	0	0	3	0	0	0	0	0	0	0	0	0	0	0	0	0	0	0	0	0	0	0	0	0	0	0	0	0	0	0	0	0	0	0	0	0	0	0	0	0	0	0	0	0	0	0	0	0	0	0	0	0	0	0	0	0	0	0	0	0	0	0	0	0	100	FALSE	FALSE	FALSE	78	0.004
TMSB4Xp.Gln40Ter	TMSB4X	0.00379829	0.0155958	0	0.00886267									Ter	Gln	FALSE	2	3	0	0	0	3	0	0	0	0	0	0	0	0	0	0	0	0	0	0	0	0	0	0	0	0	0	0	0	0	0	0	0	0	0	0	0	0	0	0	0	0	0	0	0	0	0	0	0	0	0	0	0	0	0	0	0	0	0	0	0	0	0	0	0	0	0	100	FALSE	FALSE	FALSE	78	0.004
TNFRSF14p.Asn173Ser	TNFRSF14	0.00379829	0.0155958	0	0.00886267									Ser	Asn	TRUE	1	3	0	0	0	3	0	0	0	0	0	0	0	0	0	0	0	0	0	0	0	0	0	0	0	0	0	0	0	0	0	0	0	0	0	0	0	0	0	0	0	0	0	0	0	0	0	0	0	0	0	0	0	0	0	0	0	0	0	0	0	0	0	0	0	0	0	100	FALSE	FALSE	FALSE	78	0.004
TNFRSF14p.Cys135Ser	TNFRSF14	0.00379829	0.0155958	0	0.00886267									Ser	Cys	TRUE	1	3	0	0	0	3	0	0	0	0	0	0	0	0	0	0	0	0	0	0	0	0	0	0	0	0	0	0	0	0	0	0	0	0	0	0	0	0	0	0	0	0	0	0	0	0	0	0	0	0	0	0	0	0	0	0	0	0	0	0	0	0	0	0	0	0	0	100	FALSE	FALSE	FALSE	78	0.004
TNFRSF14p.Cys93Tyr	TNFRSF14	0.00379829	0.0155958	0	0.00886267									Tyr	Cys	TRUE	1	3	0	0	0	3	0	0	0	0	0	0	0	0	0	0	0	0	0	0	0	0	0	0	0	0	0	0	0	0	0	0	0	0	0	0	0	0	0	0	0	0	0	0	0	0	0	0	0	0	0	0	0	0	0	0	0	0	0	0	0	0	0	0	0	0	0	99.99	FALSE	FALSE	FALSE	78	0.004
TNFRSF14p.Gln130Ter	TNFRSF14	0.00379829	0.0155958	0	0.00886267									Ter	Gln	FALSE	1	3	0	0	0	3	0	0	0	0	0	0	0	0	0	0	0	0	0	0	0	0	0	0	0	0	0	0	0	0	0	0	0	0	0	0	0	0	0	0	0	0	0	0	0	0	0	0	0	0	0	0	0	0	0	0	0	0	0	0	0	0	0	0	0	0	0	100	FALSE	FALSE	FALSE	78	0.004
TNFRSF14p.Gln180Ter	TNFRSF14	0.00379829	0.0155958	0	0.00886267									Ter	Gln	FALSE	1	3	0	0	0	3	0	0	0	0	0	0	0	0	0	0	0	0	0	0	0	0	0	0	0	0	0	0	0	0	0	0	0	0	0	0	0	0	0	0	0	0	0	0	0	0	0	0	0	0	0	0	0	0	0	0	0	0	0	0	0	0	0	0	0	0	0	100	FALSE	FALSE	FALSE	78	0.004
TNRC6Ap.Gln1112His	TNRC6A	0.00379829	0.0155958	0	0.00886267									His	Gln	TRUE		3	0	0	0	3	0	0	0	0	0	0	0	0	0	0	0	0	0	0	0	0	0	0	0	0	0	0	0	0	0	0	0	0	0	0	0	0	0	0	0	0	0	0	0	0	0	0	0	0	0	0	0	0	0	0	0	0	0	0	0	0	0	0	0	0	0	100	FALSE	FALSE	FALSE	78	0.004
TOXp.Pro29Ser	TOX	0.00379829	0.0155958	0	0.00886267									Ser	Pro	TRUE		3	0	0	0	3	0	0	0	0	0	0	0	0	0	0	0	0	0	0	0	0	0	0	0	0	0	0	0	0	0	0	0	0	0	0	0	0	0	0	0	0	0	0	0	0	0	0	0	0	0	0	0	0	0	0	0	0	0	0	0	0	0	0	0	0	0	100	FALSE	FALSE	FALSE	78	0.004
TP53p.Arg290His	TP53	0.00379829	0.0155958	0	0.00886267									His	Arg	TRUE	1	3	0	0	0	3	0	0	0	0	0	0	0	0	0	0	0	0	0	0	0	0	0	0	0	0	0	0	0	0	0	0	0	0	0	0	0	0	0	0	0	0	0	0	0	0	0	0	0	0	0	0	0	0	0	0	0	0	0	0	0	0	0	0	0	0	0	100	FALSE	FALSE	FALSE	78	0.004
TRAF7p.Arg11His	TRAF7	0.00379829	0.0155958	0	0.00886267									His	Arg	TRUE	1	3	0	0	0	3	0	0	0	0	0	0	0	0	0	0	0	0	0	0	0	0	0	0	0	0	0	0	0	0	0	0	0	0	0	0	0	0	0	0	0	0	0	0	0	0	0	0	0	0	0	0	0	0	0	0	0	0	0	0	0	0	0	0	0	0	0	100	FALSE	FALSE	FALSE	78	0.004
UBE2Ap.Ile91Lys	UBE2A	0.00379829	0.0155958	0	0.00886267									Lys	Ile	TRUE		3	0	0	0	3	0	0	0	0	0	0	0	0	0	0	0	0	0	0	0	0	0	0	0	0	0	0	0	0	0	0	0	0	0	0	0	0	0	0	0	0	0	0	0	0	0	0	0	0	0	0	0	0	0	0	0	0	0	0	0	0	0	0	0	0	0	100	FALSE	FALSE	FALSE	78	0.004
UBE2Ap.Ser120Arg	UBE2A	0.00379829	0.0155958	0	0.00886267									Arg	Ser	TRUE		3	0	0	0	3	0	0	0	0	0	0	0	0	0	0	0	0	0	0	0	0	0	0	0	0	0	0	0	0	0	0	0	0	0	0	0	0	0	0	0	0	0	0	0	0	0	0	0	0	0	0	0	0	0	0	0	0	0	0	0	0	0	0	0	0	0	100	FALSE	FALSE	FALSE	78	0.004
USP17L2p.Gln83His	USP17L2	0.00379829	0.0155958	0	0.00886267									His	Gln	TRUE		3	0	0	0	3	0	0	0	0	0	0	0	0	0	0	0	0	0	0	0	0	0	0	0	0	0	0	0	0	0	0	0	0	0	0	0	0	0	0	0	0	0	0	0	0	0	0	0	0	0	0	0	0	0	0	0	0	0	0	0	0	0	0	0	0	0	100	FALSE	FALSE	FALSE	78	0.004
USP6NLp.Pro412Leu	USP6NL	0.00379829	0.0155958	0	0.00886267									Leu	Pro	FALSE		3	0	0	0	3	0	0	0	0	0	0	0	0	0	0	0	0	0	0	0	0	0	0	0	0	0	0	0	0	0	0	0	0	0	0	0	0	0	0	0	0	0	0	0	0	0	0	0	0	0	0	0	0	0	0	0	0	0	0	0	0	0	0	0	0	0	100	FALSE	FALSE	FALSE	78	0.004
WACp.Arg550Ter	WAC	0.00379829	0.0155958	0	0.00886267									Ter	Arg	FALSE		3	0	0	0	3	0	0	0	0	0	0	0	0	0	0	0	0	0	0	0	0	0	0	0	0	0	0	0	0	0	0	0	0	0	0	0	0	0	0	0	0	0	0	0	0	0	0	0	0	0	0	0	0	0	0	0	0	0	0	0	0	0	0	0	0	0	100	FALSE	FALSE	FALSE	78	0.004
WACp.Pro478Thr	WAC	0.00379829	0.0155958	0	0.00886267									Thr	Pro	TRUE		3	0	0	0	3	0	0	0	0	0	0	0	0	0	0	0	0	0	0	0	0	0	0	0	0	0	0	0	0	0	0	0	0	0	0	0	0	0	0	0	0	0	0	0	0	0	0	0	0	0	0	0	0	0	0	0	0	0	0	0	0	0	0	0	0	0	100	FALSE	FALSE	FALSE	78	0.004
XPO1p.Gly128Arg	XPO1	0.00379829	0.0155958	0	0.00886267									Arg	Gly	TRUE	1	3	0	0	0	3	0	0	0	0	0	0	0	0	0	0	0	0	0	0	0	0	0	0	0	0	0	0	0	0	0	0	0	0	0	0	0	0	0	0	0	0	0	0	0	0	0	0	0	0	0	0	0	0	0	0	0	0	0	0	0	0	0	0	0	0	0	100	FALSE	FALSE	FALSE	78	0.004
XPO1p.Gly938Cys	XPO1	0.00379829	0.0155958	0	0.00886267									Cys	Gly	TRUE	1	3	0	0	0	3	0	0	0	0	0	0	0	0	0	0	0	0	0	0	0	0	0	0	0	0	0	0	0	0	0	0	0	0	0	0	0	0	0	0	0	0	0	0	0	0	0	0	0	0	0	0	0	0	0	0	0	0	0	0	0	0	0	0	0	0	0	100	FALSE	FALSE	FALSE	78	0.004
ZBTB7Ap.Pro494Ser	ZBTB7A	0.00379829	0.0155958	0	0.00886267									Ser	Pro	TRUE		3	0	0	0	3	0	0	0	0	0	0	0	0	0	0	0	0	0	0	0	0	0	0	0	0	0	0	0	0	0	0	0	0	0	0	0	0	0	0	0	0	0	0	0	0	0	0	0	0	0	0	0	0	0	0	0	0	0	0	0	0	0	0	0	0	0	100	FALSE	FALSE	FALSE	78	0.004
ZEB2p.Met736Val	ZEB2	0.00379829	0.0155958	0	0.00886267									Val	Met	FALSE		3	0	0	0	3	0	0	0	0	0	0	0	0	0	0	0	0	0	0	0	0	0	0	0	0	0	0	0	0	0	0	0	0	0	0	0	0	0	0	0	0	0	0	0	0	0	0	0	0	0	0	0	0	0	0	0	0	0	0	0	0	0	0	0	0	0	100	FALSE	FALSE	FALSE	78	0.004
ZFATp.Arg843Gln	ZFAT	0.00379829	0.0155958	0	0.00886267									Gln	Arg	FALSE		3	0	0	0	3	0	0	0	0	0	0	0	0	0	0	0	0	0	0	0	0	0	0	0	0	0	0	0	0	0	0	0	0	0	0	0	0	0	0	0	0	0	0	0	0	0	0	0	0	0	0	0	0	0	0	0	0	0	0	0	0	0	0	0	0	0	100	FALSE	FALSE	FALSE	78	0.004
ZFXp.Pro560Leu	ZFX	0.00379829	0.0155958	0	0.00886267									Leu	Pro	FALSE		3	0	0	0	3	0	0	0	0	0	0	0	0	0	0	0	0	0	0	0	0	0	0	0	0	0	0	0	0	0	0	0	0	0	0	0	0	0	0	0	0	0	0	0	0	0	0	0	0	0	0	0	0	0	0	0	0	0	0	0	0	0	0	0	0	0	100	FALSE	FALSE	FALSE	78	0.004
ZNF292p.Cys291Gly	ZNF292	0.00379829	0.0155958	0	0.00886267									Gly	Cys	FALSE		3	0	0	0	3	0	0	0	0	0	0	0	0	0	0	0	0	0	0	0	0	0	0	0	0	0	0	0	0	0	0	0	0	0	0	0	0	0	0	0	0	0	0	0	0	0	0	0	0	0	0	0	0	0	0	0	0	0	0	0	0	0	0	0	0	0	100	FALSE	FALSE	FALSE	78	0.004
ZNF292p.Ser300Asn	ZNF292	0.00379829	0.0155958	0	0.00886267									Asn	Ser	FALSE		3	0	0	0	3	0	0	0	0	0	0	0	0	0	0	0	0	0	0	0	0	0	0	0	0	0	0	0	0	0	0	0	0	0	0	0	0	0	0	0	0	0	0	0	0	0	0	0	0	0	0	0	0	0	0	0	0	0	0	0	0	0	0	0	0	0	100	FALSE	FALSE	FALSE	78	0.004
ZNF608p.Ala1498Val	ZNF608	0.00379829	0.0155958	0	0.00886267									Val	Ala	FALSE		3	0	0	0	3	0	0	0	0	0	0	0	0	0	0	0	0	0	0	0	0	0	0	0	0	0	0	0	0	0	0	0	0	0	0	0	0	0	0	0	0	0	0	0	0	0	0	0	0	0	0	0	0	0	0	0	0	0	0	0	0	0	0	0	0	0	100	FALSE	FALSE	FALSE	78	0.004
ZNF608p.Ala247Val	ZNF608	0.00379829	0.0155958	0	0.00886267									Val	Ala	FALSE		3	0	0	0	3	0	0	0	0	0	0	0	0	0	0	0	0	0	0	0	0	0	0	0	0	0	0	0	0	0	0	0	0	0	0	0	0	0	0	0	0	0	0	0	0	0	0	0	0	0	0	0	0	0	0	0	0	0	0	0	0	0	0	0	0	0	100	FALSE	FALSE	FALSE	78	0.004
ZNF608p.Arg1458Trp	ZNF608	0.00379829	0.0155958	0	0.00886267									Trp	Arg	FALSE		3	0	0	0	3	0	0	0	0	0	0	0	0	0	0	0	0	0	0	0	0	0	0	0	0	0	0	0	0	0	0	0	0	0	0	0	0	0	0	0	0	0	0	0	0	0	0	0	0	0	0	0	0	0	0	0	0	0	0	0	0	0	0	0	0	0	99.99	FALSE	FALSE	FALSE	78	0.004
ZNF608p.His215Tyr	ZNF608	0.00379829	0.0155958	0	0.00886267									Tyr	His	TRUE		3	0	0	0	3	0	0	0	0	0	0	0	0	0	0	0	0	0	0	0	0	0	0	0	0	0	0	0	0	0	0	0	0	0	0	0	0	0	0	0	0	0	0	0	0	0	0	0	0	0	0	0	0	0	0	0	0	0	0	0	0	0	0	0	0	0	100	FALSE	FALSE	FALSE	78	0.004
ZNF608p.Ser846Asn	ZNF608	0.00379829	0.0155958	0	0.00886267									Asn	Ser	FALSE		3	0	0	0	3	0	0	0	0	0	0	0	0	0	0	0	0	0	0	0	0	0	0	0	0	0	0	0	0	0	0	0	0	0	0	0	0	0	0	0	0	0	0	0	0	0	0	0	0	0	0	0	0	0	0	0	0	0	0	0	0	0	0	0	0	0	100	FALSE	FALSE	FALSE	78	0.004
CHPF2p.Gln279Lys	CHPF2	0.00379353	0.0103972	0	0.0111953							0.00520124	0.00959785	Lys	Gln	TRUE		2	0	0	0	0	0	0	0	0	0	0	0	0	0	0	0	0	0	0	0	0	0	0	1	0	0	0	0	0	0	0	0	0	0	0	0	0	0	0	0	0	1	0	0	0	0	0	0	0	0	0	0	0	0	0	0	0	0	0	0	0	0	0	0	0	0	92.23	FALSE	FALSE	FALSE	77	0.004
DOCK11p.Arg425Cys	DOCK11	0.00379353	0.0103972	0	0.0111953							0.00520124	0.00959785	Cys	Arg	TRUE		2	0	0	0	0	0	0	0	0	0	0	0	0	0	0	0	0	0	0	0	0	0	0	1	0	0	0	0	0	0	0	0	0	0	0	0	0	0	0	0	0	1	0	0	0	0	0	0	0	0	0	0	0	0	0	0	0	0	0	0	0	0	0	0	0	0	91.78	FALSE	FALSE	FALSE	77	0.004
ELOVL2p.Arg136Trp	ELOVL2	0.00379353	0.0103972	0	0.0111953							0.00520124	0.00959785	Trp	Arg	FALSE		2	0	0	0	0	0	0	0	0	0	0	0	0	0	0	0	0	0	0	0	0	0	0	1	0	0	0	0	0	0	0	0	0	0	0	0	0	0	0	0	0	1	0	0	0	0	0	0	0	0	0	0	0	0	0	0	0	0	0	0	0	0	0	0	0	0	91.98	FALSE	FALSE	FALSE	77	0.004
GATAD2Ap.Ala176Thr	GATAD2A	0.00379353	0.0103972	0	0.0111953							0.00520124	0.00959785	Thr	Ala	TRUE		2	0	0	0	0	0	0	0	0	0	0	0	0	0	0	0	0	0	0	0	0	0	0	1	0	0	0	0	0	0	0	0	0	0	0	0	0	0	0	0	0	1	0	0	0	0	0	0	0	0	0	0	0	0	0	0	0	0	0	0	0	0	0	0	0	0	91.9	FALSE	FALSE	FALSE	77	0.004
KIRREL2p.Arg535His	KIRREL2	0.00379353	0.0103972	0	0.0111953							0.00520124	0.00959785	His	Arg	TRUE		2	0	0	0	0	0	0	0	0	0	0	0	0	0	0	0	0	0	0	0	0	0	0	1	0	0	0	0	0	0	0	0	0	0	0	0	0	0	0	0	0	1	0	0	0	0	0	0	0	0	0	0	0	0	0	0	0	0	0	0	0	0	0	0	0	0	91.43	FALSE	FALSE	FALSE	77	0.004
NISCHp.Arg938His	NISCH	0.00379353	0.0103972	0	0.0113806							0.00520124	0.00959785	His	Arg	TRUE		2	0	0	0	0	0	0	0	0	0	0	0	0	0	0	0	0	0	0	0	0	0	0	1	0	0	0	0	0	0	0	0	0	0	0	0	0	0	0	0	0	1	0	0	0	0	0	0	0	0	0	0	0	0	0	0	0	0	0	0	0	0	0	0	0	0	91.48	FALSE	FALSE	FALSE	77	0.004
PRDM14p.Val328Ile	PRDM14	0.00379353	0.0103972	0	0.0111953							0.00520124	0.00959785	Ile	Val	FALSE		2	0	0	0	0	0	0	0	0	0	0	0	0	0	0	0	0	0	0	0	0	0	0	1	0	0	0	0	0	0	0	0	0	0	0	0	0	0	0	0	0	1	0	0	0	0	0	0	0	0	0	0	0	0	0	0	0	0	0	0	0	0	0	0	0	0	91.54	FALSE	FALSE	FALSE	77	0.004
RRAGCp.Met151Ile	RRAGC	0.00379353	0.0103972	0	0.0111953							0.00520124	0.00959785	Ile	Met	FALSE		2	0	0	0	0	0	0	0	0	0	0	0	0	0	0	0	0	0	0	0	0	0	0	1	0	0	0	0	0	0	0	0	0	0	0	0	0	0	0	0	0	1	0	0	0	0	0	0	0	0	0	0	0	0	0	0	0	0	0	0	0	0	0	0	0	0	92.35	FALSE	FALSE	FALSE	77	0.004
TAF1p.Glu1754Asp	TAF1	0.00379353	0.0103972	0	0.0111953							0.00520124	0.00959785	Asp	Glu	FALSE		2	0	0	0	0	0	0	0	0	0	0	0	0	0	0	0	0	0	0	0	0	0	0	1	0	0	0	0	0	0	0	0	0	0	0	0	0	0	0	0	0	1	0	0	0	0	0	0	0	0	0	0	0	0	0	0	0	0	0	0	0	0	0	0	0	0	92.42	FALSE	FALSE	FALSE	77	0.004
AC079210.1p.Leu36Phe	AC07921	0.00377465	0.0103972	0	0.0101036	0.0229205	0.116279					0.00368197	0.00959785	Phe	Leu	FALSE		2	0	0	0	0	0	0	0	0	0	0	0	0	0	0	0	1	0	0	0	0	0	0	0	0	1	0	0	0	0	0	0	0	0	0	0	0	0	0	0	0	0	0	0	0	0	0	0	0	0	0	0	0	0	0	0	0	0	0	0	0	0	0	0	0	0	98.22	FALSE	FALSE	FALSE	77	0.004
ANK1p.Thr221Met	ANK1	0.00377465	0.0103972	0	0.0102171	0.0229205	0.116279					0.00368197	0.00959785	Met	Thr	FALSE	2	2	0	0	0	0	0	0	0	0	0	0	0	0	0	0	0	1	0	0	0	0	0	0	0	0	1	0	0	0	0	0	0	0	0	0	0	0	0	0	0	0	0	0	0	0	0	0	0	0	0	0	0	0	0	0	0	0	0	0	0	0	0	0	0	0	0	98	FALSE	FALSE	FALSE	77	0.004
ARFGAP3p.Val265Ala	ARFGAP3	0.00377465	0.0103972	0	0.0101036	0.0229205	0.116279					0.00368197	0.00959785	Ala	Val	FALSE		2	0	0	0	0	0	0	0	0	0	0	0	0	0	0	0	1	0	0	0	0	0	0	0	0	1	0	0	0	0	0	0	0	0	0	0	0	0	0	0	0	0	0	0	0	0	0	0	0	0	0	0	0	0	0	0	0	0	0	0	0	0	0	0	0	0	98.36	FALSE	FALSE	FALSE	77	0.004
ATXN1p.Met328Ile	ATXN1	0.00377465	0.0103972	0	0.0102171	0.0229205	0.116279					0.00368197	0.00959785	Ile	Met	FALSE		2	0	0	0	0	0	0	0	0	0	0	0	0	0	0	0	1	0	0	0	0	0	0	0	0	1	0	0	0	0	0	0	0	0	0	0	0	0	0	0	0	0	0	0	0	0	0	0	0	0	0	0	0	0	0	0	0	0	0	0	0	0	0	0	0	0	98.15	FALSE	FALSE	FALSE	77	0.004
B4GALT2p.Gly107Arg	B4GALT2	0.00377465	0.0103972	0	0.0102171	0.0229205	0.116279					0.00368197	0.00959785	Arg	Gly	TRUE		2	0	0	0	0	0	0	0	0	0	0	0	0	0	0	0	1	0	0	0	0	0	0	0	0	1	0	0	0	0	0	0	0	0	0	0	0	0	0	0	0	0	0	0	0	0	0	0	0	0	0	0	0	0	0	0	0	0	0	0	0	0	0	0	0	0	97.83	FALSE	FALSE	FALSE	77	0.004
CYFIP2p.Phe110Leu	CYFIP2	0.00377465	0.0103972	0	0.0101036	0.0229205	0.116279					0.00368197	0.00959785	Leu	Phe	FALSE		2	0	0	0	0	0	0	0	0	0	0	0	0	0	0	0	1	0	0	0	0	0	0	0	0	1	0	0	0	0	0	0	0	0	0	0	0	0	0	0	0	0	0	0	0	0	0	0	0	0	0	0	0	0	0	0	0	0	0	0	0	0	0	0	0	0	98.07	FALSE	FALSE	FALSE	77	0.004
CYP2A6p.Asp158Glu	CYP2A6	0.00377465	0.0103972	0	0.0102171	0.0229205	0.116279					0.00368197	0.00959785	Glu	Asp	FALSE		2	0	0	0	0	0	0	0	0	0	0	0	0	0	0	0	1	0	0	0	0	0	0	0	0	1	0	0	0	0	0	0	0	0	0	0	0	0	0	0	0	0	0	0	0	0	0	0	0	0	0	0	0	0	0	0	0	0	0	0	0	0	0	0	0	0	97.9	FALSE	FALSE	FALSE	77	0.004
FBXL13p.Gly313Ala	FBXL13	0.00377465	0.0103972	0	0.0101064	0.0229205	0.116279					0.00368197	0.00959785	Ala	Gly	FALSE		2	0	0	0	0	0	0	0	0	0	0	0	0	0	0	0	1	0	0	0	0	0	0	0	0	1	0	0	0	0	0	0	0	0	0	0	0	0	0	0	0	0	0	0	0	0	0	0	0	0	0	0	0	0	0	0	0	0	0	0	0	0	0	0	0	0	98.03	FALSE	FALSE	FALSE	77	0.004
FCARp.Ala92Thr	FCAR	0.00377465	0.0103972	0	0.0102171	0.0229205	0.116279					0.00368197	0.00959785	Thr	Ala	TRUE		2	0	0	0	0	0	0	0	0	0	0	0	0	0	0	0	1	0	0	0	0	0	0	0	0	1	0	0	0	0	0	0	0	0	0	0	0	0	0	0	0	0	0	0	0	0	0	0	0	0	0	0	0	0	0	0	0	0	0	0	0	0	0	0	0	0	97.93	FALSE	FALSE	FALSE	77	0.004
IRAK1BP1p.Ala182Val	IRAK1BP1	0.00377465	0.0103972	0	0.0101036	0.0229205	0.116279					0.00368197	0.00959785	Val	Ala	FALSE		2	0	0	0	0	0	0	0	0	0	0	0	0	0	0	0	1	0	0	0	0	0	0	0	0	1	0	0	0	0	0	0	0	0	0	0	0	0	0	0	0	0	0	0	0	0	0	0	0	0	0	0	0	0	0	0	0	0	0	0	0	0	0	0	0	0	98.2	FALSE	FALSE	FALSE	77	0.004
KCNJ3p.His383Gln	KCNJ3	0.00377465	0.0103972	0	0.0101036	0.0229205	0.116279					0.00368197	0.00959785	Gln	His	FALSE		2	0	0	0	0	0	0	0	0	0	0	0	0	0	0	0	1	0	0	0	0	0	0	0	0	1	0	0	0	0	0	0	0	0	0	0	0	0	0	0	0	0	0	0	0	0	0	0	0	0	0	0	0	0	0	0	0	0	0	0	0	0	0	0	0	0	98.16	FALSE	FALSE	FALSE	77	0.004
KDM4Ap.Arg825Cys	KDM4A	0.00377465	0.0103972	0	0.0101036	0.0229205	0.116279					0.00368197	0.00959785	Cys	Arg	TRUE		2	0	0	0	0	0	0	0	0	0	0	0	0	0	0	0	1	0	0	0	0	0	0	0	0	1	0	0	0	0	0	0	0	0	0	0	0	0	0	0	0	0	0	0	0	0	0	0	0	0	0	0	0	0	0	0	0	0	0	0	0	0	0	0	0	0	98.29	FALSE	FALSE	FALSE	77	0.004
KIAA0232p.Gly485Val	KIAA0232	0.00377465	0.0103972	0	0.0101036	0.0229205	0.116279					0.00368197	0.00959785	Val	Gly	FALSE		2	0	0	0	0	0	0	0	0	0	0	0	0	0	0	0	1	0	0	0	0	0	0	0	0	1	0	0	0	0	0	0	0	0	0	0	0	0	0	0	0	0	0	0	0	0	0	0	0	0	0	0	0	0	0	0	0	0	0	0	0	0	0	0	0	0	98.14	FALSE	FALSE	FALSE	77	0.004
KIF21Ap.Gly1606Cys	KIF21A	0.00377465	0.0103972	0	0.0102171	0.0229205	0.116279					0.00368197	0.00959785	Cys	Gly	TRUE		2	0	0	0	0	0	0	0	0	0	0	0	0	0	0	0	1	0	0	0	0	0	0	0	0	1	0	0	0	0	0	0	0	0	0	0	0	0	0	0	0	0	0	0	0	0	0	0	0	0	0	0	0	0	0	0	0	0	0	0	0	0	0	0	0	0	97.94	FALSE	FALSE	FALSE	77	0.004
LNP1p.His65Leu	LNP1	0.00377465	0.0103972	0	0.0101036	0.0229205	0.116279					0.00368197	0.00959785	Leu	His	FALSE		2	0	0	0	0	0	0	0	0	0	0	0	0	0	0	0	1	0	0	0	0	0	0	0	0	1	0	0	0	0	0	0	0	0	0	0	0	0	0	0	0	0	0	0	0	0	0	0	0	0	0	0	0	0	0	0	0	0	0	0	0	0	0	0	0	0	98.2	FALSE	FALSE	FALSE	77	0.004
MCHR1p.Arg353Cys	MCHR1	0.00377465	0.0103972	0	0.0102171	0.0229205	0.116279					0.00368197	0.00959785	Cys	Arg	TRUE		2	0	0	0	0	0	0	0	0	0	0	0	0	0	0	0	1	0	0	0	0	0	0	0	0	1	0	0	0	0	0	0	0	0	0	0	0	0	0	0	0	0	0	0	0	0	0	0	0	0	0	0	0	0	0	0	0	0	0	0	0	0	0	0	0	0	98.06	FALSE	FALSE	FALSE	77	0.004
MYH4p.Ala34Val	MYH4	0.00377465	0.0103972	0	0.0101036	0.0229205	0.116279					0.00368197	0.00959785	Val	Ala	FALSE		2	0	0	0	0	0	0	0	0	0	0	0	0	0	0	0	1	0	0	0	0	0	0	0	0	1	0	0	0	0	0	0	0	0	0	0	0	0	0	0	0	0	0	0	0	0	0	0	0	0	0	0	0	0	0	0	0	0	0	0	0	0	0	0	0	0	98.17	FALSE	FALSE	FALSE	77	0.004
NEK5p.Arg692His	NEK5	0.00377465	0.0103972	0	0.0101036	0.0229205	0.116279					0.00368197	0.00959785	His	Arg	TRUE		2	0	0	0	0	0	0	0	0	0	0	0	0	0	0	0	1	0	0	0	0	0	0	0	0	1	0	0	0	0	0	0	0	0	0	0	0	0	0	0	0	0	0	0	0	0	0	0	0	0	0	0	0	0	0	0	0	0	0	0	0	0	0	0	0	0	98.28	FALSE	FALSE	FALSE	77	0.004
PCDHB14p.Gly163Arg	PCDHB14	0.00377465	0.0103972	0	0.0101036	0.0229205	0.116279					0.00368197	0.00959785	Arg	Gly	TRUE		2	0	0	0	0	0	0	0	0	0	0	0	0	0	0	0	1	0	0	0	0	0	0	0	0	1	0	0	0	0	0	0	0	0	0	0	0	0	0	0	0	0	0	0	0	0	0	0	0	0	0	0	0	0	0	0	0	0	0	0	0	0	0	0	0	0	98.12	FALSE	FALSE	FALSE	77	0.004
PCDHGA6p.Thr800Met	PCDHGA6	0.00377465	0.0103972	0	0.0102171	0.0229205	0.116279					0.00368197	0.00959785	Met	Thr	FALSE		2	0	0	0	0	0	0	0	0	0	0	0	0	0	0	0	1	0	0	0	0	0	0	0	0	1	0	0	0	0	0	0	0	0	0	0	0	0	0	0	0	0	0	0	0	0	0	0	0	0	0	0	0	0	0	0	0	0	0	0	0	0	0	0	0	0	98.14	FALSE	FALSE	FALSE	77	0.004
RNF31p.Arg827Cys	RNF31	0.00377465	0.0103972	0	0.0101036	0.0229205	0.116279					0.00368197	0.00959785	Cys	Arg	TRUE		2	0	0	0	0	0	0	0	0	0	0	0	0	0	0	0	1	0	0	0	0	0	0	0	0	1	0	0	0	0	0	0	0	0	0	0	0	0	0	0	0	0	0	0	0	0	0	0	0	0	0	0	0	0	0	0	0	0	0	0	0	0	0	0	0	0	98.04	FALSE	FALSE	FALSE	77	0.004
SLC18A1p.Ser98Thr	SLC18A1	0.00377465	0.0103972	0	0.0101036	0.0229205	0.116279					0.00368197	0.00959785	Thr	Ser	TRUE		2	0	0	0	0	0	0	0	0	0	0	0	0	0	0	0	1	0	0	0	0	0	0	0	0	1	0	0	0	0	0	0	0	0	0	0	0	0	0	0	0	0	0	0	0	0	0	0	0	0	0	0	0	0	0	0	0	0	0	0	0	0	0	0	0	0	98.36	FALSE	FALSE	FALSE	77	0.004
SSTR3p.Arg333Cys	SSTR3	0.00377465	0.0103972	0	0.0101036	0.0229205	0.116279					0.00368197	0.00959785	Cys	Arg	TRUE		2	0	0	0	0	0	0	0	0	0	0	0	0	0	0	0	1	0	0	0	0	0	0	0	0	1	0	0	0	0	0	0	0	0	0	0	0	0	0	0	0	0	0	0	0	0	0	0	0	0	0	0	0	0	0	0	0	0	0	0	0	0	0	0	0	0	98.24	FALSE	FALSE	FALSE	77	0.004
SYTL4p.Arg65Gln	SYTL4	0.00377465	0.0103972	0	0.0101036	0.0229205	0.116279					0.00368197	0.00959785	Gln	Arg	FALSE		2	0	0	0	0	0	0	0	0	0	0	0	0	0	0	0	1	0	0	0	0	0	0	0	0	1	0	0	0	0	0	0	0	0	0	0	0	0	0	0	0	0	0	0	0	0	0	0	0	0	0	0	0	0	0	0	0	0	0	0	0	0	0	0	0	0	98.09	FALSE	FALSE	FALSE	77	0.004
TENM4p.Ala2694Asp	TENM4	0.00377465	0.0103972	0	0.0102171	0.0229205	0.116279					0.00368197	0.00959785	Asp	Ala	FALSE		2	0	0	0	0	0	0	0	0	0	0	0	0	0	0	0	1	0	0	0	0	0	0	0	0	1	0	0	0	0	0	0	0	0	0	0	0	0	0	0	0	0	0	0	0	0	0	0	0	0	0	0	0	0	0	0	0	0	0	0	0	0	0	0	0	0	97.96	FALSE	FALSE	FALSE	77	0.004
XPNPEP2p.Val223Ile	XPNPEP2	0.00377465	0.0103972	0	0.0101036	0.0229205	0.116279					0.00368197	0.00959785	Ile	Val	FALSE		2	0	0	0	0	0	0	0	0	0	0	0	0	0	0	0	1	0	0	0	0	0	0	0	0	1	0	0	0	0	0	0	0	0	0	0	0	0	0	0	0	0	0	0	0	0	0	0	0	0	0	0	0	0	0	0	0	0	0	0	0	0	0	0	0	0	98.16	FALSE	FALSE	FALSE	77	0.004
ZNF208p.Pro1209Leu	ZNF208	0.00377465	0.0103972	0	0.0102171	0.0229205	0.116279					0.00368197	0.00959785	Leu	Pro	FALSE		2	0	0	0	0	0	0	0	0	0	0	0	0	0	0	0	1	0	0	0	0	0	0	0	0	1	0	0	0	0	0	0	0	0	0	0	0	0	0	0	0	0	0	0	0	0	0	0	0	0	0	0	0	0	0	0	0	0	0	0	0	0	0	0	0	0	97.96	FALSE	FALSE	FALSE	77	0.004
CDH9p.Lys42Glu	CDH9	0.00376816	0.0103972	0	0.00956379							0.00292258	0.00959785	Glu	Lys	FALSE		2	1	0	0	0	0	0	0	0	0	0	0	0	0	0	0	0	0	0	1	0	0	0	0	0	0	0	0	0	0	0	0	0	0	0	0	0	0	0	0	0	0	0	0	0	0	0	0	0	0	0	0	0	0	0	0	0	0	0	0	0	0	0	0	0	0	98.45	FALSE	FALSE	FALSE	77	0.004
CNOT3p.Asp60Asn	CNOT3	0.00376816	0.0103972	0	0.00956379							0.00292258	0.00959785	Asn	Asp	FALSE	1	2	1	0	0	0	0	0	0	0	0	0	0	0	0	0	0	0	0	0	1	0	0	0	0	0	0	0	0	0	0	0	0	0	0	0	0	0	0	0	0	0	0	0	0	0	0	0	0	0	0	0	0	0	0	0	0	0	0	0	0	0	0	0	0	0	0	98.31	FALSE	FALSE	FALSE	77	0.004
LRP2p.Arg2875Cys	LRP2	0.00376816	0.0103972	0	0.00956379							0.00292258	0.00959785	Cys	Arg	TRUE		2	1	0	0	0	0	0	0	0	0	0	0	0	0	0	0	0	0	0	1	0	0	0	0	0	0	0	0	0	0	0	0	0	0	0	0	0	0	0	0	0	0	0	0	0	0	0	0	0	0	0	0	0	0	0	0	0	0	0	0	0	0	0	0	0	0	98.43	FALSE	FALSE	FALSE	77	0.004
MUC16p.Tyr14029Cys	MUC16	0.00376816	0.0103972	0	0.00956379							0.00292258	0.00959785	Cys	Tyr	TRUE	2	2	1	0	0	0	0	0	0	0	0	0	0	0	0	0	0	0	0	0	1	0	0	0	0	0	0	0	0	0	0	0	0	0	0	0	0	0	0	0	0	0	0	0	0	0	0	0	0	0	0	0	0	0	0	0	0	0	0	0	0	0	0	0	0	0	0	98.27	FALSE	FALSE	FALSE	77	0.004
OR10J3p.Thr247Ile	OR10J3	0.00376816	0.0103972	0	0.00985058							0.00292258	0.00959785	Ile	Thr	FALSE		2	1	0	0	0	0	0	0	0	0	0	0	0	0	0	0	0	0	0	1	0	0	0	0	0	0	0	0	0	0	0	0	0	0	0	0	0	0	0	0	0	0	0	0	0	0	0	0	0	0	0	0	0	0	0	0	0	0	0	0	0	0	0	0	0	0	98.16	FALSE	FALSE	FALSE	77	0.004
PCDHB6p.Ala63Ser	PCDHB6	0.00376816	0.0103972	0	0.00956379							0.00292258	0.00959785	Ser	Ala	TRUE		2	1	0	0	0	0	0	0	0	0	0	0	0	0	0	0	0	0	0	1	0	0	0	0	0	0	0	0	0	0	0	0	0	0	0	0	0	0	0	0	0	0	0	0	0	0	0	0	0	0	0	0	0	0	0	0	0	0	0	0	0	0	0	0	0	0	98.52	FALSE	FALSE	FALSE	77	0.004
SETD1Ap.Arg1201Trp	SETD1A	0.00376816	0.0103972	0	0.00956379							0.00292258	0.00959785	Trp	Arg	FALSE		2	1	0	0	0	0	0	0	0	0	0	0	0	0	0	0	0	0	0	1	0	0	0	0	0	0	0	0	0	0	0	0	0	0	0	0	0	0	0	0	0	0	0	0	0	0	0	0	0	0	0	0	0	0	0	0	0	0	0	0	0	0	0	0	0	0	98.52	FALSE	FALSE	FALSE	77	0.004
SPENp.Arg1056Ter	SPEN	0.00376816	0.0103972	0	0.00956379							0.00292258	0.00959785	Ter	Arg	FALSE	1	2	1	0	0	0	0	0	0	0	0	0	0	0	0	0	0	0	0	0	1	0	0	0	0	0	0	0	0	0	0	0	0	0	0	0	0	0	0	0	0	0	0	0	0	0	0	0	0	0	0	0	0	0	0	0	0	0	0	0	0	0	0	0	0	0	0	98.29	FALSE	FALSE	FALSE	77	0.004
TEAD1p.Trp157Cys	TEAD1	0.00376816	0.0103972	0	0.00985058							0.00292258	0.00959785	Cys	Trp	TRUE		2	1	0	0	0	0	0	0	0	0	0	0	0	0	0	0	0	0	0	1	0	0	0	0	0	0	0	0	0	0	0	0	0	0	0	0	0	0	0	0	0	0	0	0	0	0	0	0	0	0	0	0	0	0	0	0	0	0	0	0	0	0	0	0	0	0	98.2	FALSE	FALSE	FALSE	77	0.004
LRFN2p.Ala511Thr	LRFN2	0.00375661	0.0103972	0	0.0112698							0.00520124	0.00959785	Thr	Ala	TRUE		2	0	0	0	0	0	0	0	0	0	0	0	0	0	0	0	0	0	0	0	0	0	0	1	0	0	0	0	0	0	0	0	0	0	0	0	0	0	0	0	0	0	0	0	0	0	0	0	0	0	0	0	0	1	0	0	0	0	0	0	0	0	0	0	0	0	91.82	FALSE	FALSE	FALSE	77	0.004
TATp.Ser75Phe	TAT	0.00375448	0.0103972	0	0.0093862									Phe	Ser	FALSE		2	0	0	0	0	0	0	0	0	0	0	0	0	0	0	0	0	0	0	0	0	0	0	0	0	0	0	0	0	0	0	0	0	0	0	0	0	0	0	0	0	0	0	0	0	0	0	0	0	0	0	2	0	0	0	0	0	0	0	0	0	0	0	0	0	0	98.45	FALSE	FALSE	FALSE	77	0.004
CAPN8p.Arg229Gln	CAPN8	0.00375448	0.0103972	0	0.0093862									Gln	Arg	FALSE		2	0	0	0	0	0	0	0	0	0	0	0	0	0	0	0	0	0	0	0	0	0	0	0	0	0	0	0	0	0	0	0	0	0	0	0	0	0	0	0	0	0	0	0	0	0	0	0	0	0	0	2	0	0	0	0	0	0	0	0	0	0	0	0	0	0	98.17	FALSE	FALSE	FALSE	77	0.004
MARCHF4p.Pro357Ser	MARCHF4	0.00375448	0.0103972	0	0.0093862									Ser	Pro	TRUE		2	0	0	0	0	0	0	0	0	0	0	0	0	0	0	0	0	0	0	0	0	0	0	0	0	0	0	0	0	0	0	0	0	0	0	0	0	0	0	0	0	0	0	0	0	0	0	0	0	0	0	2	0	0	0	0	0	0	0	0	0	0	0	0	0	0	98.6	FALSE	FALSE	FALSE	77	0.004
PARVGp.Glu260Lys	PARVG	0.00375448	0.0103972	0	0.0093862									Lys	Glu	TRUE		2	0	0	0	0	0	0	0	0	0	0	0	0	0	0	0	0	0	0	0	0	0	0	0	0	0	0	0	0	0	0	0	0	0	0	0	0	0	0	0	0	0	0	0	0	0	0	0	0	0	0	2	0	0	0	0	0	0	0	0	0	0	0	0	0	0	98.45	FALSE	FALSE	FALSE	77	0.004
PITPNM2p.Pro78Leu	PITPNM2	0.00375448	0.0103972	0	0.0093862									Leu	Pro	FALSE		2	0	0	0	0	0	0	0	0	0	0	0	0	0	0	0	0	0	0	0	0	0	0	0	0	0	0	0	0	0	0	0	0	0	0	0	0	0	0	0	0	0	0	0	0	0	0	0	0	0	0	2	0	0	0	0	0	0	0	0	0	0	0	0	0	0	98.27	FALSE	FALSE	FALSE	77	0.004
PLCG1p.Asp1165His	PLCG1	0.00375448	0.0103972	0	0.0093862									His	Asp	TRUE	1	2	0	0	0	0	0	0	0	0	0	0	0	0	0	0	0	0	0	0	0	0	0	0	0	0	0	0	0	0	0	0	0	0	0	0	0	0	0	0	0	0	0	0	0	0	0	0	0	0	0	0	2	0	0	0	0	0	0	0	0	0	0	0	0	0	0	98.29	FALSE	FALSE	FALSE	77	0.004
POT1p.Arg117Cys	POT1	0.00375448	0.0103972	0	0.0093862									Cys	Arg	TRUE	1	2	0	0	0	0	0	0	0	0	0	0	0	0	0	0	0	0	0	0	0	0	0	0	0	0	0	0	0	0	0	0	0	0	0	0	0	0	0	0	0	0	0	0	0	0	0	0	0	0	0	0	2	0	0	0	0	0	0	0	0	0	0	0	0	0	0	98.08	FALSE	FALSE	FALSE	77	0.004
PTPROp.Gly174Arg	PTPRO	0.00375448	0.0103972	0	0.0093862									Arg	Gly	TRUE		2	0	0	0	0	0	0	0	0	0	0	0	0	0	0	0	0	0	0	0	0	0	0	0	0	0	0	0	0	0	0	0	0	0	0	0	0	0	0	0	0	0	0	0	0	0	0	0	0	0	0	2	0	0	0	0	0	0	0	0	0	0	0	0	0	0	98.3	FALSE	FALSE	FALSE	77	0.004
RP11-770J1.5p.Gly21Arg	RP11-770J	0.00375448	0.0103972	0	0.0093862									Arg	Gly	TRUE		2	0	0	0	0	0	0	0	0	0	0	0	0	0	0	0	0	0	0	0	0	0	0	0	0	0	0	0	0	0	0	0	0	0	0	0	0	0	0	0	0	0	0	0	0	0	0	0	0	0	0	2	0	0	0	0	0	0	0	0	0	0	0	0	0	0	98.31	FALSE	FALSE	FALSE	77	0.004
GGTLC1p.Val179Glu	GGTLC1	0.00375255	0.0155958	0	0.00872547	0.0229205	0.116279							Glu	Val	FALSE		3	0	0	0	2	0	0	0	0	0	0	0	0	0	0	0	0	0	0	0	0	0	0	0	0	1	0	0	0	0	0	0	0	0	0	0	0	0	0	0	0	0	0	0	0	0	0	0	0	0	0	0	0	0	0	0	0	0	0	0	0	0	0	0	0	0	100	FALSE	FALSE	FALSE	77	0.004
SORCS1p.Pro507Leu	SORCS1	0.00375255	0.0155958	0	0.0087712	0.0229205	0.116279							Leu	Pro	FALSE		3	0	0	0	2	0	0	0	0	0	0	0	0	0	0	0	0	0	0	0	0	0	0	0	0	1	0	0	0	0	0	0	0	0	0	0	0	0	0	0	0	0	0	0	0	0	0	0	0	0	0	0	0	0	0	0	0	0	0	0	0	0	0	0	0	0	100	FALSE	FALSE	FALSE	77	0.004
TXNDC11p.His433Gln	TXNDC11	0.00375255	0.0155958	0	0.0087712	0.0229205	0.116279							Gln	His	FALSE		3	0	0	0	2	0	0	0	0	0	0	0	0	0	0	0	0	0	0	0	0	0	0	0	0	1	0	0	0	0	0	0	0	0	0	0	0	0	0	0	0	0	0	0	0	0	0	0	0	0	0	0	0	0	0	0	0	0	0	0	0	0	0	0	0	0	100	FALSE	FALSE	FALSE	77	0.004
ALDH6A1p.Arg213Ter	ALDH6A1	0.00374033	0.0103972	0	0.0110889							0.00520124	0.00959785	Ter	Arg	FALSE		2	0	0	0	0	0	0	0	0	0	0	0	0	0	0	0	0	0	0	0	0	0	0	1	1	0	0	0	0	0	0	0	0	0	0	0	0	0	0	0	0	0	0	0	0	0	0	0	0	0	0	0	0	0	0	0	0	0	0	0	0	0	0	0	0	0	92.12	FALSE	FALSE	FALSE	76	0.004
DOCK1p.Val1201Ile	DOCK1	0.00374033	0.0103972	0	0.0110889							0.00520124	0.00959785	Ile	Val	FALSE		2	0	0	0	0	0	0	0	0	0	0	0	0	0	0	0	0	0	0	0	0	0	0	1	1	0	0	0	0	0	0	0	0	0	0	0	0	0	0	0	0	0	0	0	0	0	0	0	0	0	0	0	0	0	0	0	0	0	0	0	0	0	0	0	0	0	91.97	FALSE	FALSE	FALSE	76	0.004
PYGLp.Arg270Gln	PYGL	0.00374033	0.0103972	0	0.0110889							0.00520124	0.00959785	Gln	Arg	FALSE		2	0	0	0	0	0	0	0	0	0	0	0	0	0	0	0	0	0	0	0	0	0	0	1	1	0	0	0	0	0	0	0	0	0	0	0	0	0	0	0	0	0	0	0	0	0	0	0	0	0	0	0	0	0	0	0	0	0	0	0	0	0	0	0	0	0	92.02	FALSE	FALSE	FALSE	76	0.004
CADPSp.Trp1083Ter	CADPS	0.0037377	0.0103972	0	0.00947243									Ter	Trp	FALSE		2	0	0	0	0	0	0	0	0	0	0	0	0	0	0	0	0	0	0	1	0	0	0	0	0	0	0	0	0	1	0	0	0	0	0	0	0	0	0	0	0	0	0	0	0	0	0	0	0	0	0	0	0	0	0	0	0	0	0	0	0	0	0	0	0	0	98.27	FALSE	FALSE	FALSE	76	0.004
CIB1p.Ser47Leu	CIB1	0.0037377	0.0103972	0	0.00947243									Leu	Ser	FALSE		2	0	0	0	0	0	0	0	0	0	0	0	0	0	0	0	0	0	0	1	0	0	0	0	0	0	0	0	0	1	0	0	0	0	0	0	0	0	0	0	0	0	0	0	0	0	0	0	0	0	0	0	0	0	0	0	0	0	0	0	0	0	0	0	0	0	98.4	FALSE	FALSE	FALSE	76	0.004
F13A1p.Arg159His	F13A1	0.0037377	0.0103972	0	0.00947243									His	Arg	TRUE		2	0	0	0	0	0	0	0	0	0	0	0	0	0	0	0	0	0	0	1	0	0	0	0	0	0	0	0	0	1	0	0	0	0	0	0	0	0	0	0	0	0	0	0	0	0	0	0	0	0	0	0	0	0	0	0	0	0	0	0	0	0	0	0	0	0	98.55	FALSE	FALSE	FALSE	76	0.004
FLG2p.Ser1514Trp	FLG2	0.0037377	0.0103972	0	0.00947243									Trp	Ser	FALSE		2	0	0	0	0	0	0	0	0	0	0	0	0	0	0	0	0	0	0	1	0	0	0	0	0	0	0	0	0	1	0	0	0	0	0	0	0	0	0	0	0	0	0	0	0	0	0	0	0	0	0	0	0	0	0	0	0	0	0	0	0	0	0	0	0	0	98.5	FALSE	FALSE	FALSE	76	0.004
GABRB3p.Ala226Thr	GABRB3	0.0037377	0.0103972	0	0.00947243									Thr	Ala	TRUE		2	0	0	0	0	0	0	0	0	0	0	0	0	0	0	0	0	0	0	1	0	0	0	0	0	0	0	0	0	1	0	0	0	0	0	0	0	0	0	0	0	0	0	0	0	0	0	0	0	0	0	0	0	0	0	0	0	0	0	0	0	0	0	0	0	0	98.55	FALSE	FALSE	FALSE	76	0.004
MTORp.Ala1971Thr	MTOR	0.0037377	0.0103972	0	0.00947243									Thr	Ala	TRUE	1	2	0	0	0	0	0	0	0	0	0	0	0	0	0	0	0	0	0	0	1	0	0	0	0	0	0	0	0	0	1	0	0	0	0	0	0	0	0	0	0	0	0	0	0	0	0	0	0	0	0	0	0	0	0	0	0	0	0	0	0	0	0	0	0	0	0	98.28	FALSE	FALSE	TRUE	76	0.004
NEO1p.Pro633Leu	NEO1	0.0037377	0.0103972	0	0.00947243									Leu	Pro	FALSE		2	0	0	0	0	0	0	0	0	0	0	0	0	0	0	0	0	0	0	1	0	0	0	0	0	0	0	0	0	1	0	0	0	0	0	0	0	0	0	0	0	0	0	0	0	0	0	0	0	0	0	0	0	0	0	0	0	0	0	0	0	0	0	0	0	0	98.32	FALSE	FALSE	FALSE	76	0.004
OR4D9p.Thr57Met	OR4D9	0.0037377	0.0103972	0	0.00947243									Met	Thr	FALSE		2	0	0	0	0	0	0	0	0	0	0	0	0	0	0	0	0	0	0	1	0	0	0	0	0	0	0	0	0	1	0	0	0	0	0	0	0	0	0	0	0	0	0	0	0	0	0	0	0	0	0	0	0	0	0	0	0	0	0	0	0	0	0	0	0	0	98.37	FALSE	FALSE	FALSE	76	0.004
OR5T3p.Ser218Tyr	OR5T3	0.0037377	0.0103972	0	0.00947243									Tyr	Ser	TRUE		2	0	0	0	0	0	0	0	0	0	0	0	0	0	0	0	0	0	0	1	0	0	0	0	0	0	0	0	0	1	0	0	0	0	0	0	0	0	0	0	0	0	0	0	0	0	0	0	0	0	0	0	0	0	0	0	0	0	0	0	0	0	0	0	0	0	98.41	FALSE	FALSE	FALSE	76	0.004
PDE6Bp.Thr583Met	PDE6B	0.0037377	0.0103972	0	0.00947243									Met	Thr	FALSE		2	0	0	0	0	0	0	0	0	0	0	0	0	0	0	0	0	0	0	1	0	0	0	0	0	0	0	0	0	1	0	0	0	0	0	0	0	0	0	0	0	0	0	0	0	0	0	0	0	0	0	0	0	0	0	0	0	0	0	0	0	0	0	0	0	0	98.44	FALSE	FALSE	FALSE	76	0.004
PTPRFp.Pro453Leu	PTPRF	0.0037377	0.0103972	0	0.00947243									Leu	Pro	FALSE		2	0	0	0	0	0	0	0	0	0	0	0	0	0	0	0	0	0	0	1	0	0	0	0	0	0	0	0	0	1	0	0	0	0	0	0	0	0	0	0	0	0	0	0	0	0	0	0	0	0	0	0	0	0	0	0	0	0	0	0	0	0	0	0	0	0	98.43	FALSE	FALSE	FALSE	76	0.004
RBBP9p.Asp46Asn	RBBP9	0.0037377	0.0103972	0	0.00947243									Asn	Asp	FALSE		2	0	0	0	0	0	0	0	0	0	0	0	0	0	0	0	0	0	0	1	0	0	0	0	0	0	0	0	0	1	0	0	0	0	0	0	0	0	0	0	0	0	0	0	0	0	0	0	0	0	0	0	0	0	0	0	0	0	0	0	0	0	0	0	0	0	98.19	FALSE	FALSE	FALSE	76	0.004
SEMA3Ep.Thr664Met	SEMA3E	0.0037377	0.0103972	0	0.00947243									Met	Thr	FALSE		2	0	0	0	0	0	0	0	0	0	0	0	0	0	0	0	0	0	0	1	0	0	0	0	0	0	0	0	0	1	0	0	0	0	0	0	0	0	0	0	0	0	0	0	0	0	0	0	0	0	0	0	0	0	0	0	0	0	0	0	0	0	0	0	0	0	98.29	FALSE	FALSE	FALSE	76	0.004
SLX4p.Ser957Arg	SLX4	0.0037377	0.0103972	0	0.00947243									Arg	Ser	TRUE		2	0	0	0	0	0	0	0	0	0	0	0	0	0	0	0	0	0	0	1	0	0	0	0	0	0	0	0	0	1	0	0	0	0	0	0	0	0	0	0	0	0	0	0	0	0	0	0	0	0	0	0	0	0	0	0	0	0	0	0	0	0	0	0	0	0	98.28	FALSE	FALSE	FALSE	76	0.004
SMURF1p.Arg589Trp	SMURF1	0.0037377	0.0103972	0	0.00947243									Trp	Arg	FALSE		2	0	0	0	0	0	0	0	0	0	0	0	0	0	0	0	0	0	0	1	0	0	0	0	0	0	0	0	0	1	0	0	0	0	0	0	0	0	0	0	0	0	0	0	0	0	0	0	0	0	0	0	0	0	0	0	0	0	0	0	0	0	0	0	0	0	98.32	FALSE	FALSE	FALSE	76	0.004
WNT2p.Val69Met	WNT2	0.0037377	0.0103972	0	0.00947243									Met	Val	FALSE		2	0	0	0	0	0	0	0	0	0	0	0	0	0	0	0	0	0	0	1	0	0	0	0	0	0	0	0	0	1	0	0	0	0	0	0	0	0	0	0	0	0	0	0	0	0	0	0	0	0	0	0	0	0	0	0	0	0	0	0	0	0	0	0	0	0	98.39	FALSE	TRUE	FALSE	76	0.004
ZFP64p.Val590Ile	ZFP64	0.0037377	0.0103972	0	0.00947243									Ile	Val	FALSE		2	0	0	0	0	0	0	0	0	0	0	0	0	0	0	0	0	0	0	1	0	0	0	0	0	0	0	0	0	1	0	0	0	0	0	0	0	0	0	0	0	0	0	0	0	0	0	0	0	0	0	0	0	0	0	0	0	0	0	0	0	0	0	0	0	0	98.2	FALSE	FALSE	FALSE	76	0.004
NEK10p.Asn659Lys	NEK10	0.00373226	0.0103972	0	0.0094561									Lys	Asn	TRUE		2	0	0	0	0	0	0	0	0	0	0	0	0	0	0	0	0	0	0	1	0	0	0	0	0	0	0	0	0	0	0	0	0	0	0	0	0	0	0	1	0	0	0	0	0	0	0	0	0	0	0	0	0	0	0	0	0	0	0	0	0	0	0	0	0	0	98.41	FALSE	FALSE	FALSE	76	0.004
GPER1p.Ala263Thr	GPER1	0.00372014	0.0155958	0	0.010304							0.00368197	0.00959785	Thr	Ala	TRUE		3	0	0	0	0	0	0	0	0	0	0	0	0	0	0	0	1	0	0	0	0	0	0	0	0	0	0	0	0	0	0	0	0	0	0	0	0	0	0	0	0	0	0	1	0	0	0	0	0	0	0	0	0	0	0	0	0	0	0	0	0	0	1	0	0	0	99.94	FALSE	FALSE	FALSE	76	0.004
FAM186Ap.Thr1434Pro	FAM186A	0.00368703	0.0103972	0	0.00921759							0.00531063	0.0191957	Pro	Thr	FALSE		2	0	0	0	0	0	0	0	0	0	0	0	0	0	0	0	0	0	0	0	0	0	0	0	0	0	0	0	0	0	0	0	0	0	0	0	0	0	0	0	0	0	0	0	0	2	0	0	0	0	0	0	0	0	0	0	0	0	0	0	0	0	0	0	0	0	98.3	FALSE	FALSE	FALSE	75	0.004
DAXXp.Asp331Tyr	DAXX	0.00368413	0.0103972	0	0.00921033							0.00531063	0.0191957	Tyr	Asp	TRUE	1	2	0	0	0	0	0	0	0	0	0	0	0	0	0	0	0	0	0	0	0	0	0	0	0	0	0	0	0	0	0	0	0	0	0	0	0	0	0	0	0	0	0	0	0	0	2	0	0	0	0	0	0	0	0	0	0	0	0	0	0	0	0	0	0	0	0	98.56	FALSE	FALSE	FALSE	75	0.004
CPp.Ala649Thr	CP	0.00366912	0.0103972	0	0.0102171							0.00368197	0.00959785	Thr	Ala	TRUE		2	0	0	0	0	0	0	0	0	0	0	0	0	0	0	0	1	0	0	0	0	0	1	0	0	0	0	0	0	0	0	0	0	0	0	0	0	0	0	0	0	0	0	0	0	0	0	0	0	0	0	0	0	0	0	0	0	0	0	0	0	0	0	0	0	0	97.94	FALSE	FALSE	FALSE	75	0.004
GPATCH2p.Arg63Cys	GPATCH2	0.00366912	0.0103972	0	0.00989253							0.00368197	0.00959785	Cys	Arg	TRUE		2	0	0	0	0	0	0	0	0	0	0	0	0	0	0	0	1	0	0	0	0	0	1	0	0	0	0	0	0	0	0	0	0	0	0	0	0	0	0	0	0	0	0	0	0	0	0	0	0	0	0	0	0	0	0	0	0	0	0	0	0	0	0	0	0	0	98.36	FALSE	FALSE	FALSE	75	0.004
SNTB1p.Arg241Trp	SNTB1	0.00366912	0.0103972	0	0.0102171							0.00368197	0.00959785	Trp	Arg	FALSE		2	0	0	0	0	0	0	0	0	0	0	0	0	0	0	0	1	0	0	0	0	0	1	0	0	0	0	0	0	0	0	0	0	0	0	0	0	0	0	0	0	0	0	0	0	0	0	0	0	0	0	0	0	0	0	0	0	0	0	0	0	0	0	0	0	0	97.98	FALSE	FALSE	FALSE	75	0.004
TTPALp.Arg147His	TTPAL	0.00366912	0.0103972	0	0.0102171							0.00368197	0.00959785	His	Arg	TRUE		2	0	0	0	0	0	0	0	0	0	0	0	0	0	0	0	1	0	0	0	0	0	1	0	0	0	0	0	0	0	0	0	0	0	0	0	0	0	0	0	0	0	0	0	0	0	0	0	0	0	0	0	0	0	0	0	0	0	0	0	0	0	0	0	0	0	97.73	FALSE	FALSE	FALSE	75	0.004
USP54p.Pro574Leu	USP54	0.00366912	0.0103972	0	0.00989253							0.00368197	0.00959785	Leu	Pro	FALSE		2	0	0	0	0	0	0	0	0	0	0	0	0	0	0	0	1	0	0	0	0	0	1	0	0	0	0	0	0	0	0	0	0	0	0	0	0	0	0	0	0	0	0	0	0	0	0	0	0	0	0	0	0	0	0	0	0	0	0	0	0	0	0	0	0	0	98.31	FALSE	FALSE	FALSE	75	0.004
WNK2p.Thr1904Met	WNK2	0.00366912	0.0103972	0	0.00989253							0.00368197	0.00959785	Met	Thr	FALSE	2	2	0	0	0	0	0	0	0	0	0	0	0	0	0	0	0	1	0	0	0	0	0	1	0	0	0	0	0	0	0	0	0	0	0	0	0	0	0	0	0	0	0	0	0	0	0	0	0	0	0	0	0	0	0	0	0	0	0	0	0	0	0	0	0	0	0	98.37	FALSE	FALSE	FALSE	75	0.004
CPAMD8p.Ser523Tyr	CPAMD8	0.00366109	0.0155958	0	0.00854253	0.0687616	0.348837							Tyr	Ser	TRUE		3	0	0	0	0	0	0	0	0	0	0	0	0	0	0	0	0	0	0	0	0	0	0	0	0	3	0	0	0	0	0	0	0	0	0	0	0	0	0	0	0	0	0	0	0	0	0	0	0	0	0	0	0	0	0	0	0	0	0	0	0	0	0	0	0	0	99.99	FALSE	FALSE	FALSE	75	0.004
TRBV6-1p.Gln30Arg	TRBV6-1	0.00366109	0.0155958	0	0.00854253	0.0687616	0.348837							Arg	Gln	TRUE		3	0	0	0	0	0	0	0	0	0	0	0	0	0	0	0	0	0	0	0	0	0	0	0	0	3	0	0	0	0	0	0	0	0	0	0	0	0	0	0	0	0	0	0	0	0	0	0	0	0	0	0	0	0	0	0	0	0	0	0	0	0	0	0	0	0	100	FALSE	FALSE	FALSE	75	0.004
ANKRD17p.Glu256Asp	ANKRD17	0.00365316	0.0103972	0	0.0093338							0.00292258	0.00959785	Asp	Glu	FALSE		2	1	0	0	0	0	0	0	0	0	0	0	0	0	1	0	0	0	0	0	0	0	0	0	0	0	0	0	0	0	0	0	0	0	0	0	0	0	0	0	0	0	0	0	0	0	0	0	0	0	0	0	0	0	0	0	0	0	0	0	0	0	0	0	0	0	98.58	FALSE	FALSE	FALSE	75	0.004
CHIT1p.Arg432Gln	CHIT1	0.00365316	0.0103972	0	0.0093338							0.00292258	0.00959785	Gln	Arg	FALSE		2	1	0	0	0	0	0	0	0	0	0	0	0	0	1	0	0	0	0	0	0	0	0	0	0	0	0	0	0	0	0	0	0	0	0	0	0	0	0	0	0	0	0	0	0	0	0	0	0	0	0	0	0	0	0	0	0	0	0	0	0	0	0	0	0	0	98.56	FALSE	FALSE	FALSE	75	0.004
KITp.Ser197Leu	KIT	0.00365316	0.0103972	0	0.0093338							0.00292258	0.00959785	Leu	Ser	FALSE	1	2	1	0	0	0	0	0	0	0	0	0	0	0	0	1	0	0	0	0	0	0	0	0	0	0	0	0	0	0	0	0	0	0	0	0	0	0	0	0	0	0	0	0	0	0	0	0	0	0	0	0	0	0	0	0	0	0	0	0	0	0	0	0	0	0	0	98.39	TRUE	FALSE	FALSE	75	0.004
MYO3Ap.Arg182Gln	MYO3A	0.00365316	0.0103972	0	0.0093338							0.00292258	0.00959785	Gln	Arg	FALSE		2	1	0	0	0	0	0	0	0	0	0	0	0	0	1	0	0	0	0	0	0	0	0	0	0	0	0	0	0	0	0	0	0	0	0	0	0	0	0	0	0	0	0	0	0	0	0	0	0	0	0	0	0	0	0	0	0	0	0	0	0	0	0	0	0	0	98.58	FALSE	FALSE	FALSE	75	0.004
NFX1p.Arg268Ter	NFX1	0.00365316	0.0103972	0	0.0093338							0.00292258	0.00959785	Ter	Arg	FALSE		2	1	0	0	0	0	0	0	0	0	0	0	0	0	1	0	0	0	0	0	0	0	0	0	0	0	0	0	0	0	0	0	0	0	0	0	0	0	0	0	0	0	0	0	0	0	0	0	0	0	0	0	0	0	0	0	0	0	0	0	0	0	0	0	0	0	98.44	FALSE	FALSE	FALSE	75	0.004
NMUR2p.Arg41Cys	NMUR2	0.00365316	0.0103972	0	0.0093338							0.00292258	0.00959785	Cys	Arg	TRUE		2	1	0	0	0	0	0	0	0	0	0	0	0	0	1	0	0	0	0	0	0	0	0	0	0	0	0	0	0	0	0	0	0	0	0	0	0	0	0	0	0	0	0	0	0	0	0	0	0	0	0	0	0	0	0	0	0	0	0	0	0	0	0	0	0	0	98.35	FALSE	FALSE	FALSE	75	0.004
PHACTR3p.Ala100Ser	PHACTR3	0.00365316	0.0103972	0	0.0093338							0.00292258	0.00959785	Ser	Ala	TRUE		2	1	0	0	0	0	0	0	0	0	0	0	0	0	1	0	0	0	0	0	0	0	0	0	0	0	0	0	0	0	0	0	0	0	0	0	0	0	0	0	0	0	0	0	0	0	0	0	0	0	0	0	0	0	0	0	0	0	0	0	0	0	0	0	0	0	98.46	FALSE	FALSE	FALSE	75	0.004
RASAL2p.Asp570Asn	RASAL2	0.00365316	0.0103972	0	0.0093338							0.00292258	0.00959785	Asn	Asp	FALSE		2	1	0	0	0	0	0	0	0	0	0	0	0	0	1	0	0	0	0	0	0	0	0	0	0	0	0	0	0	0	0	0	0	0	0	0	0	0	0	0	0	0	0	0	0	0	0	0	0	0	0	0	0	0	0	0	0	0	0	0	0	0	0	0	0	0	98.67	TRUE	FALSE	FALSE	75	0.004
SEMA6Dp.Arg254Cys	SEMA6D	0.00365316	0.0103972	0	0.0093338							0.00292258	0.00959785	Cys	Arg	TRUE		2	1	0	0	0	0	0	0	0	0	0	0	0	0	1	0	0	0	0	0	0	0	0	0	0	0	0	0	0	0	0	0	0	0	0	0	0	0	0	0	0	0	0	0	0	0	0	0	0	0	0	0	0	0	0	0	0	0	0	0	0	0	0	0	0	0	98.6	FALSE	FALSE	FALSE	75	0.004
TBX5p.Pro434Leu	TBX5	0.00365316	0.0103972	0	0.0093338							0.00292258	0.00959785	Leu	Pro	FALSE		2	1	0	0	0	0	0	0	0	0	0	0	0	0	1	0	0	0	0	0	0	0	0	0	0	0	0	0	0	0	0	0	0	0	0	0	0	0	0	0	0	0	0	0	0	0	0	0	0	0	0	0	0	0	0	0	0	0	0	0	0	0	0	0	0	0	98.71	FALSE	FALSE	FALSE	75	0.004
CWC27p.Pro256Ala	CWC27	0.00363729	0.0155958	0	0.00890026									Ala	Pro	FALSE		3	0	0	0	0	0	0	0	0	0	0	0	1	0	2	0	0	0	0	0	0	0	0	0	0	0	0	0	0	0	0	0	0	0	0	0	0	0	0	0	0	0	0	0	0	0	0	0	0	0	0	0	0	0	0	0	0	0	0	0	0	0	0	0	0	0	100	FALSE	FALSE	FALSE	74	0.004
AK7p.Ala93Val	AK7	0.00363328	0.0103972	0	0.0102171							0.00368197	0.00959785	Val	Ala	FALSE		2	0	0	0	0	0	0	0	0	0	0	0	0	0	0	0	1	0	0	0	0	0	0	0	0	0	0	0	0	0	0	0	0	0	0	0	0	0	0	0	0	0	0	1	0	0	0	0	0	0	0	0	0	0	0	0	0	0	0	0	0	0	0	0	0	0	97.81	FALSE	FALSE	FALSE	74	0.004
AOC1p.Val100Ile	AOC1	0.00363328	0.0103972	0	0.0102171							0.00368197	0.00959785	Ile	Val	FALSE		2	0	0	0	0	0	0	0	0	0	0	0	0	0	0	0	1	0	0	0	0	0	0	0	0	0	0	0	0	0	0	0	0	0	0	0	0	0	0	0	0	0	0	1	0	0	0	0	0	0	0	0	0	0	0	0	0	0	0	0	0	0	0	0	0	0	97.9	FALSE	FALSE	FALSE	74	0.004
ARSIp.Thr386Met	ARSI	0.00363328	0.0103972	0	0.00982084							0.00368197	0.00959785	Met	Thr	FALSE		2	0	0	0	0	0	0	0	0	0	0	0	0	0	0	0	1	0	0	0	0	0	0	0	0	0	0	0	0	0	0	0	0	0	0	0	0	0	0	0	0	0	0	1	0	0	0	0	0	0	0	0	0	0	0	0	0	0	0	0	0	0	0	0	0	0	98.3	FALSE	FALSE	FALSE	74	0.004
ATP1A3p.Ala288Thr	ATP1A3	0.00363328	0.0103972	0	0.0102171							0.00368197	0.00959785	Thr	Ala	TRUE		2	0	0	0	0	0	0	0	0	0	0	0	0	0	0	0	1	0	0	0	0	0	0	0	0	0	0	0	0	0	0	0	0	0	0	0	0	0	0	0	0	0	0	1	0	0	0	0	0	0	0	0	0	0	0	0	0	0	0	0	0	0	0	0	0	0	97.94	FALSE	FALSE	FALSE	74	0.004
CCDC108p.Pro1746Leu	CCDC108	0.00363328	0.0103972	0	0.00982084							0.00368197	0.00959785	Leu	Pro	FALSE		2	0	0	0	0	0	0	0	0	0	0	0	0	0	0	0	1	0	0	0	0	0	0	0	0	0	0	0	0	0	0	0	0	0	0	0	0	0	0	0	0	0	0	1	0	0	0	0	0	0	0	0	0	0	0	0	0	0	0	0	0	0	0	0	0	0	98.1	FALSE	FALSE	FALSE	74	0.004
CCNA1p.Gln92Ter	CCNA1	0.00363328	0.0103972	0	0.00982084							0.00368197	0.00959785	Ter	Gln	FALSE		2	0	0	0	0	0	0	0	0	0	0	0	0	0	0	0	1	0	0	0	0	0	0	0	0	0	0	0	0	0	0	0	0	0	0	0	0	0	0	0	0	0	0	1	0	0	0	0	0	0	0	0	0	0	0	0	0	0	0	0	0	0	0	0	0	0	98.3	FALSE	FALSE	FALSE	74	0.004
CDH9p.Asn660Ser	CDH9	0.00363328	0.0103972	0	0.00982084							0.00368197	0.00959785	Ser	Asn	TRUE		2	0	0	0	0	0	0	0	0	0	0	0	0	0	0	0	1	0	0	0	0	0	0	0	0	0	0	0	0	0	0	0	0	0	0	0	0	0	0	0	0	0	0	1	0	0	0	0	0	0	0	0	0	0	0	0	0	0	0	0	0	0	0	0	0	0	98.14	FALSE	FALSE	FALSE	74	0.004
CLEC14Ap.Pro315Leu	CLEC14A	0.00363328	0.0103972	0	0.0102171							0.00368197	0.00959785	Leu	Pro	FALSE		2	0	0	0	0	0	0	0	0	0	0	0	0	0	0	0	1	0	0	0	0	0	0	0	0	0	0	0	0	0	0	0	0	0	0	0	0	0	0	0	0	0	0	1	0	0	0	0	0	0	0	0	0	0	0	0	0	0	0	0	0	0	0	0	0	0	97.95	FALSE	FALSE	FALSE	74	0.004
COL1A1p.Arg1257His	COL1A1	0.00363328	0.0103972	0	0.00982084							0.00368197	0.00959785	His	Arg	TRUE	1	2	0	0	0	0	0	0	0	0	0	0	0	0	0	0	0	1	0	0	0	0	0	0	0	0	0	0	0	0	0	0	0	0	0	0	0	0	0	0	0	0	0	0	1	0	0	0	0	0	0	0	0	0	0	0	0	0	0	0	0	0	0	0	0	0	0	98.25	FALSE	FALSE	FALSE	74	0.004
DNAH17p.Ala542Val	DNAH17	0.00363328	0.0103972	0	0.00982084							0.00368197	0.00959785	Val	Ala	FALSE		2	0	0	0	0	0	0	0	0	0	0	0	0	0	0	0	1	0	0	0	0	0	0	0	0	0	0	0	0	0	0	0	0	0	0	0	0	0	0	0	0	0	0	1	0	0	0	0	0	0	0	0	0	0	0	0	0	0	0	0	0	0	0	0	0	0	98.11	FALSE	FALSE	FALSE	74	0.004
DNAJC10p.Arg194Ter	DNAJC10	0.00363328	0.0103972	0	0.00982084							0.00368197	0.00959785	Ter	Arg	FALSE		2	0	0	0	0	0	0	0	0	0	0	0	0	0	0	0	1	0	0	0	0	0	0	0	0	0	0	0	0	0	0	0	0	0	0	0	0	0	0	0	0	0	0	1	0	0	0	0	0	0	0	0	0	0	0	0	0	0	0	0	0	0	0	0	0	0	98.37	FALSE	FALSE	FALSE	74	0.004
DND1p.Asp68Glu	DND1	0.00363328	0.0103972	0	0.0102171							0.00368197	0.00959785	Glu	Asp	FALSE		2	0	0	0	0	0	0	0	0	0	0	0	0	0	0	0	1	0	0	0	0	0	0	0	0	0	0	0	0	0	0	0	0	0	0	0	0	0	0	0	0	0	0	1	0	0	0	0	0	0	0	0	0	0	0	0	0	0	0	0	0	0	0	0	0	0	98.02	FALSE	FALSE	FALSE	74	0.004
DOCK5p.Val1559Ile	DOCK5	0.00363328	0.0103972	0	0.0102171							0.00368197	0.00959785	Ile	Val	FALSE		2	0	0	0	0	0	0	0	0	0	0	0	0	0	0	0	1	0	0	0	0	0	0	0	0	0	0	0	0	0	0	0	0	0	0	0	0	0	0	0	0	0	0	1	0	0	0	0	0	0	0	0	0	0	0	0	0	0	0	0	0	0	0	0	0	0	98.05	FALSE	FALSE	FALSE	74	0.004
EDARp.Arg400Cys	EDAR	0.00363328	0.0103972	0	0.0102171							0.00368197	0.00959785	Cys	Arg	TRUE		2	0	0	0	0	0	0	0	0	0	0	0	0	0	0	0	1	0	0	0	0	0	0	0	0	0	0	0	0	0	0	0	0	0	0	0	0	0	0	0	0	0	0	1	0	0	0	0	0	0	0	0	0	0	0	0	0	0	0	0	0	0	0	0	0	0	98.03	FALSE	FALSE	FALSE	74	0.004
FAT2p.Ala63Thr	FAT2	0.00363328	0.0103972	0	0.00982084							0.00368197	0.00959785	Thr	Ala	TRUE		2	0	0	0	0	0	0	0	0	0	0	0	0	0	0	0	1	0	0	0	0	0	0	0	0	0	0	0	0	0	0	0	0	0	0	0	0	0	0	0	0	0	0	1	0	0	0	0	0	0	0	0	0	0	0	0	0	0	0	0	0	0	0	0	0	0	98.05	FALSE	FALSE	FALSE	74	0.004
FLNCp.Arg89His	FLNC	0.00363328	0.0103972	0	0.00982084							0.00368197	0.00959785	His	Arg	TRUE		2	0	0	0	0	0	0	0	0	0	0	0	0	0	0	0	1	0	0	0	0	0	0	0	0	0	0	0	0	0	0	0	0	0	0	0	0	0	0	0	0	0	0	1	0	0	0	0	0	0	0	0	0	0	0	0	0	0	0	0	0	0	0	0	0	0	98.08	FALSE	FALSE	FALSE	74	0.004
GABRA4p.Arg22His	GABRA4	0.00363328	0.0103972	0	0.0102171							0.00368197	0.00959785	His	Arg	TRUE		2	0	0	0	0	0	0	0	0	0	0	0	0	0	0	0	1	0	0	0	0	0	0	0	0	0	0	0	0	0	0	0	0	0	0	0	0	0	0	0	0	0	0	1	0	0	0	0	0	0	0	0	0	0	0	0	0	0	0	0	0	0	0	0	0	0	97.91	FALSE	FALSE	FALSE	74	0.004
GPRC5Dp.Val242Ile	GPRC5D	0.00363328	0.0103972	0	0.00982084							0.00368197	0.00959785	Ile	Val	FALSE		2	0	0	0	0	0	0	0	0	0	0	0	0	0	0	0	1	0	0	0	0	0	0	0	0	0	0	0	0	0	0	0	0	0	0	0	0	0	0	0	0	0	0	1	0	0	0	0	0	0	0	0	0	0	0	0	0	0	0	0	0	0	0	0	0	0	98.17	FALSE	FALSE	FALSE	74	0.004
IPO8p.Arg271Trp	IPO8	0.00363328	0.0103972	0	0.0102171							0.00368197	0.00959785	Trp	Arg	FALSE		2	0	0	0	0	0	0	0	0	0	0	0	0	0	0	0	1	0	0	0	0	0	0	0	0	0	0	0	0	0	0	0	0	0	0	0	0	0	0	0	0	0	0	1	0	0	0	0	0	0	0	0	0	0	0	0	0	0	0	0	0	0	0	0	0	0	98.02	FALSE	FALSE	FALSE	74	0.004
KIF13Bp.Arg976His	KIF13B	0.00363328	0.0103972	0	0.00982084							0.00368197	0.00959785	His	Arg	TRUE		2	0	0	0	0	0	0	0	0	0	0	0	0	0	0	0	1	0	0	0	0	0	0	0	0	0	0	0	0	0	0	0	0	0	0	0	0	0	0	0	0	0	0	1	0	0	0	0	0	0	0	0	0	0	0	0	0	0	0	0	0	0	0	0	0	0	98.13	FALSE	FALSE	FALSE	74	0.004
L3MBTL2p.Arg352His	L3MBTL2	0.00363328	0.0103972	0	0.0102171							0.00368197	0.00959785	His	Arg	TRUE		2	0	0	0	0	0	0	0	0	0	0	0	0	0	0	0	1	0	0	0	0	0	0	0	0	0	0	0	0	0	0	0	0	0	0	0	0	0	0	0	0	0	0	1	0	0	0	0	0	0	0	0	0	0	0	0	0	0	0	0	0	0	0	0	0	0	98.08	FALSE	FALSE	FALSE	74	0.004
LRP1Bp.Arg938Cys	LRP1B	0.00363328	0.0103972	0	0.00982084							0.00368197	0.00959785	Cys	Arg	TRUE	1	2	0	0	0	0	0	0	0	0	0	0	0	0	0	0	0	1	0	0	0	0	0	0	0	0	0	0	0	0	0	0	0	0	0	0	0	0	0	0	0	0	0	0	1	0	0	0	0	0	0	0	0	0	0	0	0	0	0	0	0	0	0	0	0	0	0	98.22	FALSE	FALSE	FALSE	74	0.004
MARVELD2p.Val298Ile	MARVELD2	0.00363328	0.0103972	0	0.00982084							0.00368197	0.00959785	Ile	Val	FALSE		2	0	0	0	0	0	0	0	0	0	0	0	0	0	0	0	1	0	0	0	0	0	0	0	0	0	0	0	0	0	0	0	0	0	0	0	0	0	0	0	0	0	0	1	0	0	0	0	0	0	0	0	0	0	0	0	0	0	0	0	0	0	0	0	0	0	98.16	FALSE	FALSE	FALSE	74	0.004
MATN2p.Arg55Trp	MATN2	0.00363328	0.0103972	0	0.00982084							0.00368197	0.00959785	Trp	Arg	FALSE		2	0	0	0	0	0	0	0	0	0	0	0	0	0	0	0	1	0	0	0	0	0	0	0	0	0	0	0	0	0	0	0	0	0	0	0	0	0	0	0	0	0	0	1	0	0	0	0	0	0	0	0	0	0	0	0	0	0	0	0	0	0	0	0	0	0	98.12	FALSE	FALSE	FALSE	74	0.004
MEGF8p.Gly2118Arg	MEGF8	0.00363328	0.0103972	0	0.0102171							0.00368197	0.00959785	Arg	Gly	TRUE		2	0	0	0	0	0	0	0	0	0	0	0	0	0	0	0	1	0	0	0	0	0	0	0	0	0	0	0	0	0	0	0	0	0	0	0	0	0	0	0	0	0	0	1	0	0	0	0	0	0	0	0	0	0	0	0	0	0	0	0	0	0	0	0	0	0	97.87	FALSE	FALSE	FALSE	74	0.004
MUC7p.Arg69Cys	MUC7	0.00363328	0.0103972	0	0.0102171							0.00368197	0.00959785	Cys	Arg	TRUE		2	0	0	0	0	0	0	0	0	0	0	0	0	0	0	0	1	0	0	0	0	0	0	0	0	0	0	0	0	0	0	0	0	0	0	0	0	0	0	0	0	0	0	1	0	0	0	0	0	0	0	0	0	0	0	0	0	0	0	0	0	0	0	0	0	0	98.04	FALSE	FALSE	FALSE	74	0.004
OBSCNp.Arg3826His	OBSCN	0.00363328	0.0103972	0	0.00982084							0.00368197	0.00959785	His	Arg	TRUE		2	0	0	0	0	0	0	0	0	0	0	0	0	0	0	0	1	0	0	0	0	0	0	0	0	0	0	0	0	0	0	0	0	0	0	0	0	0	0	0	0	0	0	1	0	0	0	0	0	0	0	0	0	0	0	0	0	0	0	0	0	0	0	0	0	0	98.22	FALSE	FALSE	FALSE	74	0.004
OBSCNp.Thr1103Met	OBSCN	0.00363328	0.0103972	0	0.00982084							0.00368197	0.00959785	Met	Thr	FALSE		2	0	0	0	0	0	0	0	0	0	0	0	0	0	0	0	1	0	0	0	0	0	0	0	0	0	0	0	0	0	0	0	0	0	0	0	0	0	0	0	0	0	0	1	0	0	0	0	0	0	0	0	0	0	0	0	0	0	0	0	0	0	0	0	0	0	98.15	FALSE	FALSE	FALSE	74	0.004
OR1L8p.Val78Ile	OR1L8	0.00363328	0.0103972	0	0.0102171							0.00368197	0.00959785	Ile	Val	FALSE		2	0	0	0	0	0	0	0	0	0	0	0	0	0	0	0	1	0	0	0	0	0	0	0	0	0	0	0	0	0	0	0	0	0	0	0	0	0	0	0	0	0	0	1	0	0	0	0	0	0	0	0	0	0	0	0	0	0	0	0	0	0	0	0	0	0	98.07	FALSE	FALSE	FALSE	74	0.004
OVCH1p.Arg301Trp	OVCH1	0.00363328	0.0103972	0	0.0102171							0.00368197	0.00959785	Trp	Arg	FALSE		2	0	0	0	0	0	0	0	0	0	0	0	0	0	0	0	1	0	0	0	0	0	0	0	0	0	0	0	0	0	0	0	0	0	0	0	0	0	0	0	0	0	0	1	0	0	0	0	0	0	0	0	0	0	0	0	0	0	0	0	0	0	0	0	0	0	97.77	FALSE	FALSE	FALSE	74	0.004
PIEZO2p.Arg1252Ter	PIEZO2	0.00363328	0.0103972	0	0.00982084							0.00368197	0.00959785	Ter	Arg	FALSE		2	0	0	0	0	0	0	0	0	0	0	0	0	0	0	0	1	0	0	0	0	0	0	0	0	0	0	0	0	0	0	0	0	0	0	0	0	0	0	0	0	0	0	1	0	0	0	0	0	0	0	0	0	0	0	0	0	0	0	0	0	0	0	0	0	0	98.24	FALSE	FALSE	FALSE	74	0.004
PLD2p.Arg720His	PLD2	0.00363328	0.0103972	0	0.0102171							0.00368197	0.00959785	His	Arg	TRUE		2	0	0	0	0	0	0	0	0	0	0	0	0	0	0	0	1	0	0	0	0	0	0	0	0	0	0	0	0	0	0	0	0	0	0	0	0	0	0	0	0	0	0	1	0	0	0	0	0	0	0	0	0	0	0	0	0	0	0	0	0	0	0	0	0	0	98.03	FALSE	FALSE	FALSE	74	0.004
PPIGp.Arg299Lys	PPIG	0.00363328	0.0103972	0	0.00982084							0.00368197	0.00959785	Lys	Arg	TRUE		2	0	0	0	0	0	0	0	0	0	0	0	0	0	0	0	1	0	0	0	0	0	0	0	0	0	0	0	0	0	0	0	0	0	0	0	0	0	0	0	0	0	0	1	0	0	0	0	0	0	0	0	0	0	0	0	0	0	0	0	0	0	0	0	0	0	98.06	FALSE	FALSE	FALSE	74	0.004
PRAMEF20p.Asp83Asn	PRAMEF20	0.00363328	0.0103972	0	0.0102171							0.00368197	0.00959785	Asn	Asp	FALSE		2	0	0	0	0	0	0	0	0	0	0	0	0	0	0	0	1	0	0	0	0	0	0	0	0	0	0	0	0	0	0	0	0	0	0	0	0	0	0	0	0	0	0	1	0	0	0	0	0	0	0	0	0	0	0	0	0	0	0	0	0	0	0	0	0	0	97.99	FALSE	FALSE	FALSE	74	0.004
PSG8p.Arg288Gln	PSG8	0.00363328	0.0103972	0	0.0102171							0.00368197	0.00959785	Gln	Arg	FALSE		2	0	0	0	0	0	0	0	0	0	0	0	0	0	0	0	1	0	0	0	0	0	0	0	0	0	0	0	0	0	0	0	0	0	0	0	0	0	0	0	0	0	0	1	0	0	0	0	0	0	0	0	0	0	0	0	0	0	0	0	0	0	0	0	0	0	97.9	FALSE	FALSE	FALSE	74	0.004
PSMD13p.Ser316Leu	PSMD13	0.00363328	0.0103972	0	0.0102171							0.00368197	0.00959785	Leu	Ser	FALSE		2	0	0	0	0	0	0	0	0	0	0	0	0	0	0	0	1	0	0	0	0	0	0	0	0	0	0	0	0	0	0	0	0	0	0	0	0	0	0	0	0	0	0	1	0	0	0	0	0	0	0	0	0	0	0	0	0	0	0	0	0	0	0	0	0	0	97.9	FALSE	FALSE	FALSE	74	0.004
PWP2p.Arg715Cys	PWP2	0.00363328	0.0103972	0	0.00982084							0.00368197	0.00959785	Cys	Arg	TRUE		2	0	0	0	0	0	0	0	0	0	0	0	0	0	0	0	1	0	0	0	0	0	0	0	0	0	0	0	0	0	0	0	0	0	0	0	0	0	0	0	0	0	0	1	0	0	0	0	0	0	0	0	0	0	0	0	0	0	0	0	0	0	0	0	0	0	98.17	FALSE	FALSE	FALSE	74	0.004
R3HDM1p.Arg1019Trp	R3HDM1	0.00363328	0.0103972	0	0.00982084							0.00368197	0.00959785	Trp	Arg	FALSE		2	0	0	0	0	0	0	0	0	0	0	0	0	0	0	0	1	0	0	0	0	0	0	0	0	0	0	0	0	0	0	0	0	0	0	0	0	0	0	0	0	0	0	1	0	0	0	0	0	0	0	0	0	0	0	0	0	0	0	0	0	0	0	0	0	0	98.15	FALSE	FALSE	FALSE	74	0.004
SCN4Bp.Ala145Thr	SCN4B	0.00363328	0.0103972	0	0.00982084							0.00368197	0.00959785	Thr	Ala	TRUE		2	0	0	0	0	0	0	0	0	0	0	0	0	0	0	0	1	0	0	0	0	0	0	0	0	0	0	0	0	0	0	0	0	0	0	0	0	0	0	0	0	0	0	1	0	0	0	0	0	0	0	0	0	0	0	0	0	0	0	0	0	0	0	0	0	0	98.19	FALSE	FALSE	FALSE	74	0.004
SEMA7Ap.Pro174Leu	SEMA7A	0.00363328	0.0103972	0	0.00982084							0.00368197	0.00959785	Leu	Pro	FALSE		2	0	0	0	0	0	0	0	0	0	0	0	0	0	0	0	1	0	0	0	0	0	0	0	0	0	0	0	0	0	0	0	0	0	0	0	0	0	0	0	0	0	0	1	0	0	0	0	0	0	0	0	0	0	0	0	0	0	0	0	0	0	0	0	0	0	98.18	FALSE	FALSE	FALSE	74	0.004
SLAMF9p.Val209Ala	SLAMF9	0.00363328	0.0103972	0	0.0102171							0.00368197	0.00959785	Ala	Val	FALSE		2	0	0	0	0	0	0	0	0	0	0	0	0	0	0	0	1	0	0	0	0	0	0	0	0	0	0	0	0	0	0	0	0	0	0	0	0	0	0	0	0	0	0	1	0	0	0	0	0	0	0	0	0	0	0	0	0	0	0	0	0	0	0	0	0	0	97.97	FALSE	FALSE	FALSE	74	0.004
SLC2A9p.Arg171Cys	SLC2A9	0.00363328	0.0103972	0	0.0102171							0.00368197	0.00959785	Cys	Arg	TRUE		2	0	0	0	0	0	0	0	0	0	0	0	0	0	0	0	1	0	0	0	0	0	0	0	0	0	0	0	0	0	0	0	0	0	0	0	0	0	0	0	0	0	0	1	0	0	0	0	0	0	0	0	0	0	0	0	0	0	0	0	0	0	0	0	0	0	97.9	FALSE	FALSE	FALSE	74	0.004
SP100p.Glu249Lys	SP100	0.00363328	0.0103972	0	0.00982084							0.00368197	0.00959785	Lys	Glu	TRUE		2	0	0	0	0	0	0	0	0	0	0	0	0	0	0	0	1	0	0	0	0	0	0	0	0	0	0	0	0	0	0	0	0	0	0	0	0	0	0	0	0	0	0	1	0	0	0	0	0	0	0	0	0	0	0	0	0	0	0	0	0	0	0	0	0	0	98.37	FALSE	FALSE	FALSE	74	0.004
SPEGp.Arg1227His	SPEG	0.00363328	0.0103972	0	0.00982084							0.00368197	0.00959785	His	Arg	TRUE		2	0	0	0	0	0	0	0	0	0	0	0	0	0	0	0	1	0	0	0	0	0	0	0	0	0	0	0	0	0	0	0	0	0	0	0	0	0	0	0	0	0	0	1	0	0	0	0	0	0	0	0	0	0	0	0	0	0	0	0	0	0	0	0	0	0	98.31	FALSE	FALSE	FALSE	74	0.004
SRRM2p.Arg1934His	SRRM2	0.00363328	0.0103972	0	0.0102171							0.00368197	0.00959785	His	Arg	TRUE		2	0	0	0	0	0	0	0	0	0	0	0	0	0	0	0	1	0	0	0	0	0	0	0	0	0	0	0	0	0	0	0	0	0	0	0	0	0	0	0	0	0	0	1	0	0	0	0	0	0	0	0	0	0	0	0	0	0	0	0	0	0	0	0	0	0	97.98	FALSE	FALSE	FALSE	74	0.004
SYTL4p.Arg92His	SYTL4	0.00363328	0.0103972	0	0.0102171							0.00368197	0.00959785	His	Arg	TRUE		2	0	0	0	0	0	0	0	0	0	0	0	0	0	0	0	1	0	0	0	0	0	0	0	0	0	0	0	0	0	0	0	0	0	0	0	0	0	0	0	0	0	0	1	0	0	0	0	0	0	0	0	0	0	0	0	0	0	0	0	0	0	0	0	0	0	98.03	FALSE	FALSE	FALSE	74	0.004
TENM3p.Arg1156Cys	TENM3	0.00363328	0.0103972	0	0.00982084							0.00368197	0.00959785	Cys	Arg	TRUE		2	0	0	0	0	0	0	0	0	0	0	0	0	0	0	0	1	0	0	0	0	0	0	0	0	0	0	0	0	0	0	0	0	0	0	0	0	0	0	0	0	0	0	1	0	0	0	0	0	0	0	0	0	0	0	0	0	0	0	0	0	0	0	0	0	0	98.19	FALSE	FALSE	FALSE	74	0.004
TFAP2Dp.Ala421Val	TFAP2D	0.00363328	0.0103972	0	0.0102171							0.00368197	0.00959785	Val	Ala	FALSE		2	0	0	0	0	0	0	0	0	0	0	0	0	0	0	0	1	0	0	0	0	0	0	0	0	0	0	0	0	0	0	0	0	0	0	0	0	0	0	0	0	0	0	1	0	0	0	0	0	0	0	0	0	0	0	0	0	0	0	0	0	0	0	0	0	0	97.89	FALSE	FALSE	FALSE	74	0.004
TTKp.Met179Ile	TTK	0.00363328	0.0103972	0	0.0102171							0.00368197	0.00959785	Ile	Met	FALSE		2	0	0	0	0	0	0	0	0	0	0	0	0	0	0	0	1	0	0	0	0	0	0	0	0	0	0	0	0	0	0	0	0	0	0	0	0	0	0	0	0	0	0	1	0	0	0	0	0	0	0	0	0	0	0	0	0	0	0	0	0	0	0	0	0	0	98.04	FALSE	FALSE	FALSE	74	0.004
WDR65p.Arg619His	WDR65	0.00363328	0.0103972	0	0.00982084							0.00368197	0.00959785	His	Arg	TRUE		2	0	0	0	0	0	0	0	0	0	0	0	0	0	0	0	1	0	0	0	0	0	0	0	0	0	0	0	0	0	0	0	0	0	0	0	0	0	0	0	0	0	0	1	0	0	0	0	0	0	0	0	0	0	0	0	0	0	0	0	0	0	0	0	0	0	98.12	FALSE	FALSE	FALSE	74	0.004
ZNF24p.Leu104Pro	ZNF24	0.00362556	0.0103972	0	0.00924972									Pro	Leu	FALSE		2	0	0	0	0	0	0	0	0	0	0	0	0	0	1	0	0	0	0	0	0	0	0	0	0	0	0	0	0	1	0	0	0	0	0	0	0	0	0	0	0	0	0	0	0	0	0	0	0	0	0	0	0	0	0	0	0	0	0	0	0	0	0	0	0	0	98.48	FALSE	FALSE	FALSE	74	0.004
ARSFp.Val381Ile	ARSF	0.00362271	0.0103972	0	0.00961378									Ile	Val	FALSE		2	0	0	0	0	0	0	0	0	0	0	0	0	0	1	0	0	0	0	0	0	0	0	0	0	0	0	0	0	1	0	0	0	0	0	0	0	0	0	0	0	0	0	0	0	0	0	0	0	0	0	0	0	0	0	0	0	0	0	0	0	0	0	0	0	0	98.48	FALSE	FALSE	FALSE	74	0.004
BNC2p.Arg486His	BNC2	0.00362271	0.0103972	0	0.00924244									His	Arg	TRUE		2	0	0	0	0	0	0	0	0	0	0	0	0	0	1	0	0	0	0	0	0	0	0	0	0	0	0	0	0	1	0	0	0	0	0	0	0	0	0	0	0	0	0	0	0	0	0	0	0	0	0	0	0	0	0	0	0	0	0	0	0	0	0	0	0	0	98.32	FALSE	FALSE	FALSE	74	0.004
BTNL8p.Ala267Val	BTNL8	0.00362271	0.0103972	0	0.00924244									Val	Ala	FALSE		2	0	0	0	0	0	0	0	0	0	0	0	0	0	1	0	0	0	0	0	0	0	0	0	0	0	0	0	0	1	0	0	0	0	0	0	0	0	0	0	0	0	0	0	0	0	0	0	0	0	0	0	0	0	0	0	0	0	0	0	0	0	0	0	0	0	98.62	FALSE	FALSE	FALSE	74	0.004
FCAMRp.Arg144His	FCAMR	0.00362271	0.0103972	0	0.00961378									His	Arg	TRUE		2	0	0	0	0	0	0	0	0	0	0	0	0	0	1	0	0	0	0	0	0	0	0	0	0	0	0	0	0	1	0	0	0	0	0	0	0	0	0	0	0	0	0	0	0	0	0	0	0	0	0	0	0	0	0	0	0	0	0	0	0	0	0	0	0	0	98.29	FALSE	FALSE	FALSE	74	0.004
LRRC31p.Lys89Arg	LRRC31	0.00362271	0.0103972	0	0.00924244									Arg	Lys	TRUE		2	0	0	0	0	0	0	0	0	0	0	0	0	0	1	0	0	0	0	0	0	0	0	0	0	0	0	0	0	1	0	0	0	0	0	0	0	0	0	0	0	0	0	0	0	0	0	0	0	0	0	0	0	0	0	0	0	0	0	0	0	0	0	0	0	0	98.58	FALSE	FALSE	FALSE	74	0.004
PEAR1p.Arg77Cys	PEAR1	0.00362271	0.0103972	0	0.00924244									Cys	Arg	TRUE		2	0	0	0	0	0	0	0	0	0	0	0	0	0	1	0	0	0	0	0	0	0	0	0	0	0	0	0	0	1	0	0	0	0	0	0	0	0	0	0	0	0	0	0	0	0	0	0	0	0	0	0	0	0	0	0	0	0	0	0	0	0	0	0	0	0	98.5	FALSE	FALSE	FALSE	74	0.004
PIK3CBp.Val411Glu	PIK3CB	0.00362271	0.0103972	0	0.00924244									Glu	Val	FALSE	1	2	0	0	0	0	0	0	0	0	0	0	0	0	0	1	0	0	0	0	0	0	0	0	0	0	0	0	0	0	1	0	0	0	0	0	0	0	0	0	0	0	0	0	0	0	0	0	0	0	0	0	0	0	0	0	0	0	0	0	0	0	0	0	0	0	0	98.51	FALSE	FALSE	TRUE	74	0.004
PPP1R12Cp.Arg538Trp	PPP1R12C	0.00362271	0.0103972	0	0.00961378									Trp	Arg	FALSE		2	0	0	0	0	0	0	0	0	0	0	0	0	0	1	0	0	0	0	0	0	0	0	0	0	0	0	0	0	1	0	0	0	0	0	0	0	0	0	0	0	0	0	0	0	0	0	0	0	0	0	0	0	0	0	0	0	0	0	0	0	0	0	0	0	0	98.32	FALSE	FALSE	FALSE	74	0.004
PTPN11p.Gln510Leu	PTPN11	0.00362271	0.0103972	0	0.00924244									Leu	Gln	FALSE	1	2	0	0	0	0	0	0	0	0	0	0	0	0	0	1	0	0	0	0	0	0	0	0	0	0	0	0	0	0	1	0	0	0	0	0	0	0	0	0	0	0	0	0	0	0	0	0	0	0	0	0	0	0	0	0	0	0	0	0	0	0	0	0	0	0	0	98.51	TRUE	FALSE	FALSE	74	0.004
RUVBL2p.Arg149Ter	RUVBL2	0.00362271	0.0103972	0	0.00924244									Ter	Arg	FALSE		2	0	0	0	0	0	0	0	0	0	0	0	0	0	1	0	0	0	0	0	0	0	0	0	0	0	0	0	0	1	0	0	0	0	0	0	0	0	0	0	0	0	0	0	0	0	0	0	0	0	0	0	0	0	0	0	0	0	0	0	0	0	0	0	0	0	98.47	FALSE	FALSE	FALSE	74	0.004
SCTRp.Arg339His	SCTR	0.00362271	0.0103972	0	0.00924244									His	Arg	TRUE		2	0	0	0	0	0	0	0	0	0	0	0	0	0	1	0	0	0	0	0	0	0	0	0	0	0	0	0	0	1	0	0	0	0	0	0	0	0	0	0	0	0	0	0	0	0	0	0	0	0	0	0	0	0	0	0	0	0	0	0	0	0	0	0	0	0	98.57	FALSE	FALSE	FALSE	74	0.004
ZC3H18p.Arg521Ter	ZC3H18	0.00362271	0.0103972	0	0.00924244									Ter	Arg	FALSE		2	0	0	0	0	0	0	0	0	0	0	0	0	0	1	0	0	0	0	0	0	0	0	0	0	0	0	0	0	1	0	0	0	0	0	0	0	0	0	0	0	0	0	0	0	0	0	0	0	0	0	0	0	0	0	0	0	0	0	0	0	0	0	0	0	0	98.68	FALSE	FALSE	FALSE	74	0.004
ZNF213p.Arg147Gln	ZNF213	0.00362271	0.0103972	0	0.00924244									Gln	Arg	FALSE		2	0	0	0	0	0	0	0	0	0	0	0	0	0	1	0	0	0	0	0	0	0	0	0	0	0	0	0	0	1	0	0	0	0	0	0	0	0	0	0	0	0	0	0	0	0	0	0	0	0	0	0	0	0	0	0	0	0	0	0	0	0	0	0	0	0	98.67	FALSE	FALSE	FALSE	74	0.004
PRKAG2p.Arg531Gln	PRKAG2	0.00360898	0.0155958	0	0.00977225							0.00520229	0.0287936	Gln	Arg	FALSE		3	0	0	0	0	0	0	0	0	0	0	0	0	0	0	0	1	0	0	0	0	0	0	0	0	0	0	0	0	0	0	0	0	2	0	0	0	0	0	0	0	0	0	0	0	0	0	0	0	0	0	0	0	0	0	0	0	0	0	0	0	0	0	0	0	0	99.97	FALSE	FALSE	FALSE	74	0.004
SETD2p.Gln2329Ter	SETD2	0.00358275	0.0103972	0	0.00900756							0.00265531	0.00959785	Ter	Gln	FALSE	1	2	0	0	0	0	0	0	0	0	0	0	0	0	0	0	0	0	0	0	1	0	0	0	0	0	0	0	0	0	0	0	0	0	0	0	0	0	0	0	0	0	0	0	0	0	1	0	0	0	0	0	0	0	0	0	0	0	0	0	0	0	0	0	0	0	0	98.29	FALSE	FALSE	FALSE	73	0.004
ADAMTS13p.Pro1171Leu	ADAMTS13	0.00357642	0.0103972	0	0.0101595			0.0341219	0.0569801					Leu	Pro	FALSE		2	0	0	0	0	0	0	0	0	0	0	0	0	0	0	0	0	0	0	0	0	0	0	0	0	0	0	0	0	0	0	0	0	0	0	0	0	0	0	0	1	0	0	0	0	0	0	0	0	1	0	0	0	0	0	0	0	0	0	0	0	0	0	0	0	0	97.52	FALSE	FALSE	FALSE	73	0.004
CUL4Bp.Glu738Gln	CUL4B	0.00357642	0.0103972	0	0.0101595			0.0341219	0.0569801					Gln	Glu	FALSE		2	0	0	0	0	0	0	0	0	0	0	0	0	0	0	0	0	0	0	0	0	0	0	0	0	0	0	0	0	0	0	0	0	0	0	0	0	0	0	0	1	0	0	0	0	0	0	0	0	1	0	0	0	0	0	0	0	0	0	0	0	0	0	0	0	0	97.87	FALSE	FALSE	FALSE	73	0.004
KMT2Cp.Ala4252Val	KMT2C	0.00357642	0.0103972	0	0.0101595			0.0341219	0.0569801					Val	Ala	FALSE	1	2	0	0	0	0	0	0	0	0	0	0	0	0	0	0	0	0	0	0	0	0	0	0	0	0	0	0	0	0	0	0	0	0	0	0	0	0	0	0	0	1	0	0	0	0	0	0	0	0	1	0	0	0	0	0	0	0	0	0	0	0	0	0	0	0	0	97.86	FALSE	FALSE	FALSE	73	0.004
PRPF8p.Arg1201Cys	PRPF8	0.00357642	0.0103972	0	0.0107293			0.0341219	0.0569801					Cys	Arg	TRUE		2	0	0	0	0	0	0	0	0	0	0	0	0	0	0	0	0	0	0	0	0	0	0	0	0	0	0	0	0	0	0	0	0	0	0	0	0	0	0	0	1	0	0	0	0	0	0	0	0	1	0	0	0	0	0	0	0	0	0	0	0	0	0	0	0	0	97.41	FALSE	FALSE	FALSE	73	0.004
PTPRDp.Gly251Arg	PTPRD	0.00357642	0.0103972	0	0.0101595			0.0341219	0.0569801					Arg	Gly	TRUE	2	2	0	0	0	0	0	0	0	0	0	0	0	0	0	0	0	0	0	0	0	0	0	0	0	0	0	0	0	0	0	0	0	0	0	0	0	0	0	0	0	1	0	0	0	0	0	0	0	0	1	0	0	0	0	0	0	0	0	0	0	0	0	0	0	0	0	97.58	FALSE	FALSE	FALSE	73	0.004
ZNF558p.Arg106Thr	ZNF558	0.00357642	0.0103972	0	0.0101595			0.0341219	0.0569801					Thr	Arg	TRUE		2	0	0	0	0	0	0	0	0	0	0	0	0	0	0	0	0	0	0	0	0	0	0	0	0	0	0	0	0	0	0	0	0	0	0	0	0	0	0	0	1	0	0	0	0	0	0	0	0	1	0	0	0	0	0	0	0	0	0	0	0	0	0	0	0	0	97.69	FALSE	FALSE	FALSE	73	0.004
GRM1p.Ala302Thr	GRM1	0.00356062	0.0103972	0	0.0106818			0.0341219	0.0569801					Thr	Ala	TRUE		2	0	0	0	0	0	0	0	0	0	0	0	0	0	0	0	0	0	0	0	0	0	0	0	0	0	0	0	0	0	0	0	0	0	0	0	0	0	1	0	1	0	0	0	0	0	0	0	0	0	0	0	0	0	0	0	0	0	0	0	0	0	0	0	0	0	97.36	FALSE	FALSE	FALSE	73	0.004
MAGEB18p.Asp231Asn	MAGEB18	0.00356062	0.0103972	0	0.0101279			0.0341219	0.0569801					Asn	Asp	FALSE		2	0	0	0	0	0	0	0	0	0	0	0	0	0	0	0	0	0	0	0	0	0	0	0	0	0	0	0	0	0	0	0	0	0	0	0	0	0	1	0	1	0	0	0	0	0	0	0	0	0	0	0	0	0	0	0	0	0	0	0	0	0	0	0	0	0	97.74	FALSE	FALSE	FALSE	73	0.004
RGPD4p.Ala19Thr	RGPD4	0.00356062	0.0103972	0	0.0101279			0.0341219	0.0569801					Thr	Ala	TRUE		2	0	0	0	0	0	0	0	0	0	0	0	0	0	0	0	0	0	0	0	0	0	0	0	0	0	0	0	0	0	0	0	0	0	0	0	0	0	1	0	1	0	0	0	0	0	0	0	0	0	0	0	0	0	0	0	0	0	0	0	0	0	0	0	0	0	97.63	FALSE	FALSE	FALSE	73	0.004
TNFAIP8L1p.Arg91Cys	TNFAIP8L1	0.00356062	0.0103972	0	0.0101279			0.0341219	0.0569801					Cys	Arg	TRUE		2	0	0	0	0	0	0	0	0	0	0	0	0	0	0	0	0	0	0	0	0	0	0	0	0	0	0	0	0	0	0	0	0	0	0	0	0	0	1	0	1	0	0	0	0	0	0	0	0	0	0	0	0	0	0	0	0	0	0	0	0	0	0	0	0	0	97.59	FALSE	FALSE	FALSE	73	0.004
UNC13Bp.Asp593His	UNC13B	0.00356062	0.0103972	0	0.0101279			0.0341219	0.0569801					His	Asp	TRUE		2	0	0	0	0	0	0	0	0	0	0	0	0	0	0	0	0	0	0	0	0	0	0	0	0	0	0	0	0	0	0	0	0	0	0	0	0	0	1	0	1	0	0	0	0	0	0	0	0	0	0	0	0	0	0	0	0	0	0	0	0	0	0	0	0	0	98.01	FALSE	FALSE	FALSE	73	0.004
PLCG1p.Glu1163Lys	PLCG1	0.00355948	0.0207943	0.000148366	0.00880665									Lys	Glu	TRUE	1	4	0	0	0	0	0	0	0	0	0	0	0	0	0	0	0	0	0	0	0	0	0	0	0	0	0	0	0	0	1	0	0	0	0	0	0	0	0	0	0	0	0	1	1	0	0	0	0	0	0	0	0	0	1	0	0	0	0	0	0	0	0	0	0	0	0	100	FALSE	FALSE	FALSE	73	0.004
CST9p.Arg87Ter	CST9	0.00353689	0.0103972	0	0.00931416			0.0147136	0.0569801					Ter	Arg	FALSE		2	0	0	0	0	0	0	0	0	0	0	0	0	0	0	0	0	0	0	0	0	1	0	0	0	0	1	0	0	0	0	0	0	0	0	0	0	0	0	0	0	0	0	0	0	0	0	0	0	0	0	0	0	0	0	0	0	0	0	0	0	0	0	0	0	0	98.83	FALSE	FALSE	FALSE	72	0.004
EXOC8p.Asp315Asn	EXOC8	0.00353689	0.0103972	0	0.00931416			0.0147136	0.0569801					Asn	Asp	FALSE		2	0	0	0	0	0	0	0	0	0	0	0	0	0	0	0	0	0	0	0	0	1	0	0	0	0	1	0	0	0	0	0	0	0	0	0	0	0	0	0	0	0	0	0	0	0	0	0	0	0	0	0	0	0	0	0	0	0	0	0	0	0	0	0	0	0	98.66	FALSE	FALSE	FALSE	72	0.004
RYR2p.Arg480Ter	RYR2	0.00353689	0.0103972	0	0.00931416			0.0147136	0.0569801					Ter	Arg	FALSE		2	0	0	0	0	0	0	0	0	0	0	0	0	0	0	0	0	0	0	0	0	1	0	0	0	0	1	0	0	0	0	0	0	0	0	0	0	0	0	0	0	0	0	0	0	0	0	0	0	0	0	0	0	0	0	0	0	0	0	0	0	0	0	0	0	0	98.64	FALSE	FALSE	FALSE	72	0.004
XPOTp.Gln592Ter	XPOT	0.00353689	0.0103972	0	0.00931416			0.0147136	0.0569801					Ter	Gln	FALSE		2	0	0	0	0	0	0	0	0	0	0	0	0	0	0	0	0	0	0	0	0	1	0	0	0	0	1	0	0	0	0	0	0	0	0	0	0	0	0	0	0	0	0	0	0	0	0	0	0	0	0	0	0	0	0	0	0	0	0	0	0	0	0	0	0	0	98.63	FALSE	FALSE	FALSE	72	0.004
IGF2BP3p.Arg290Cys	IGF2BP3	0.003534	0.0103972	0	0.0100747			0.0341219	0.0569801			0.000760161	0.00959785	Cys	Arg	TRUE		2	0	0	0	0	0	0	0	0	0	0	0	0	0	0	0	0	0	0	0	0	0	0	0	0	0	0	0	0	0	0	0	0	1	0	0	0	0	0	0	1	0	0	0	0	0	0	0	0	0	0	0	0	0	0	0	0	0	0	0	0	0	0	0	0	0	97.58	FALSE	FALSE	FALSE	72	0.004
NUP214p.His928Asp	NUP214	0.003534	0.0103972	0	0.0100747			0.0341219	0.0569801			0.000760161	0.00959785	Asp	His	FALSE	1	2	0	0	0	0	0	0	0	0	0	0	0	0	0	0	0	0	0	0	0	0	0	0	0	0	0	0	0	0	0	0	0	0	1	0	0	0	0	0	0	1	0	0	0	0	0	0	0	0	0	0	0	0	0	0	0	0	0	0	0	0	0	0	0	0	0	97.61	FALSE	FALSE	FALSE	72	0.004
PMPCAp.Gly515Arg	PMPCA	0.003534	0.0103972	0	0.0100747			0.0341219	0.0569801			0.000760161	0.00959785	Arg	Gly	TRUE		2	0	0	0	0	0	0	0	0	0	0	0	0	0	0	0	0	0	0	0	0	0	0	0	0	0	0	0	0	0	0	0	0	1	0	0	0	0	0	0	1	0	0	0	0	0	0	0	0	0	0	0	0	0	0	0	0	0	0	0	0	0	0	0	0	0	97.89	FALSE	FALSE	FALSE	72	0.004
RPAP2p.Glu457Lys	RPAP2	0.003534	0.0103972	0	0.0100747			0.0341219	0.0569801			0.000760161	0.00959785	Lys	Glu	TRUE		2	0	0	0	0	0	0	0	0	0	0	0	0	0	0	0	0	0	0	0	0	0	0	0	0	0	0	0	0	0	0	0	0	1	0	0	0	0	0	0	1	0	0	0	0	0	0	0	0	0	0	0	0	0	0	0	0	0	0	0	0	0	0	0	0	0	97.68	FALSE	FALSE	FALSE	72	0.004
IGLV2-23p.Ser50Thr	IGLV2-23	0.00350649	0.0103972	0	0.00925336									Thr	Ser	TRUE		2	0	0	0	1	0	0	0	0	0	0	0	0	0	0	0	0	0	0	0	0	1	0	0	0	0	0	0	0	0	0	0	0	0	0	0	0	0	0	0	0	0	0	0	0	0	0	0	0	0	0	0	0	0	0	0	0	0	0	0	0	0	0	0	0	0	98.68	FALSE	FALSE	FALSE	72	0.004
ANKRD17p.Leu677Pro	ANKRD17	0.0034841	0.0103972	0	0.00871025									Pro	Leu	FALSE		2	0	0	0	0	0	0	0	0	0	0	0	0	0	0	0	0	0	0	2	0	0	0	0	0	0	0	0	0	0	0	0	0	0	0	0	0	0	0	0	0	0	0	0	0	0	0	0	0	0	0	0	0	0	0	0	0	0	0	0	0	0	0	0	0	0	98.35	FALSE	FALSE	FALSE	71	0.003
C1ORF158p.Arg187Pro	C1ORF158	0.0034841	0.0103972	0	0.00871025									Pro	Arg	FALSE		2	0	0	0	0	0	0	0	0	0	0	0	0	0	0	0	0	0	0	2	0	0	0	0	0	0	0	0	0	0	0	0	0	0	0	0	0	0	0	0	0	0	0	0	0	0	0	0	0	0	0	0	0	0	0	0	0	0	0	0	0	0	0	0	0	0	98.38	FALSE	FALSE	FALSE	71	0.003
CFHR4p.Ala539Pro	CFHR4	0.0034841	0.0103972	0	0.00871025									Pro	Ala	FALSE		2	0	0	0	0	0	0	0	0	0	0	0	0	0	0	0	0	0	0	2	0	0	0	0	0	0	0	0	0	0	0	0	0	0	0	0	0	0	0	0	0	0	0	0	0	0	0	0	0	0	0	0	0	0	0	0	0	0	0	0	0	0	0	0	0	0	98.48	FALSE	FALSE	FALSE	71	0.003
CRATp.Ala481Pro	CRAT	0.0034841	0.0103972	0	0.00871025									Pro	Ala	FALSE		2	0	0	0	0	0	0	0	0	0	0	0	0	0	0	0	0	0	0	2	0	0	0	0	0	0	0	0	0	0	0	0	0	0	0	0	0	0	0	0	0	0	0	0	0	0	0	0	0	0	0	0	0	0	0	0	0	0	0	0	0	0	0	0	0	0	98.28	FALSE	FALSE	FALSE	71	0.003
CTSHp.Ser97Pro	CTSH	0.0034841	0.0103972	0	0.00871025									Pro	Ser	FALSE		2	0	0	0	0	0	0	0	0	0	0	0	0	0	0	0	0	0	0	2	0	0	0	0	0	0	0	0	0	0	0	0	0	0	0	0	0	0	0	0	0	0	0	0	0	0	0	0	0	0	0	0	0	0	0	0	0	0	0	0	0	0	0	0	0	0	98.09	FALSE	FALSE	FALSE	71	0.003
DIAPH3p.Leu845Pro	DIAPH3	0.0034841	0.0103972	0	0.00871025									Pro	Leu	FALSE		2	0	0	0	0	0	0	0	0	0	0	0	0	0	0	0	0	0	0	2	0	0	0	0	0	0	0	0	0	0	0	0	0	0	0	0	0	0	0	0	0	0	0	0	0	0	0	0	0	0	0	0	0	0	0	0	0	0	0	0	0	0	0	0	0	0	98.18	FALSE	FALSE	FALSE	71	0.003
EPG5p.Leu776Pro	EPG5	0.0034841	0.0103972	0	0.00871025									Pro	Leu	FALSE		2	0	0	0	0	0	0	0	0	0	0	0	0	0	0	0	0	0	0	2	0	0	0	0	0	0	0	0	0	0	0	0	0	0	0	0	0	0	0	0	0	0	0	0	0	0	0	0	0	0	0	0	0	0	0	0	0	0	0	0	0	0	0	0	0	0	98.18	FALSE	FALSE	FALSE	71	0.003
ERBB4p.Thr475Pro	ERBB4	0.0034841	0.0103972	0	0.00871025									Pro	Thr	FALSE	1	2	0	0	0	0	0	0	0	0	0	0	0	0	0	0	0	0	0	0	2	0	0	0	0	0	0	0	0	0	0	0	0	0	0	0	0	0	0	0	0	0	0	0	0	0	0	0	0	0	0	0	0	0	0	0	0	0	0	0	0	0	0	0	0	0	0	98.38	TRUE	FALSE	FALSE	71	0.003
GALNT2p.Leu421Pro	GALNT2	0.0034841	0.0103972	0	0.00871025									Pro	Leu	FALSE		2	0	0	0	0	0	0	0	0	0	0	0	0	0	0	0	0	0	0	2	0	0	0	0	0	0	0	0	0	0	0	0	0	0	0	0	0	0	0	0	0	0	0	0	0	0	0	0	0	0	0	0	0	0	0	0	0	0	0	0	0	0	0	0	0	0	98.35	FALSE	FALSE	FALSE	71	0.003
GPR98p.Thr2017Pro	GPR98	0.0034841	0.0103972	0	0.00871025									Pro	Thr	FALSE		2	0	0	0	0	0	0	0	0	0	0	0	0	0	0	0	0	0	0	2	0	0	0	0	0	0	0	0	0	0	0	0	0	0	0	0	0	0	0	0	0	0	0	0	0	0	0	0	0	0	0	0	0	0	0	0	0	0	0	0	0	0	0	0	0	0	98.45	FALSE	FALSE	FALSE	71	0.003
GRM8p.Leu626Pro	GRM8	0.0034841	0.0103972	0	0.00871025									Pro	Leu	FALSE		2	0	0	0	0	0	0	0	0	0	0	0	0	0	0	0	0	0	0	2	0	0	0	0	0	0	0	0	0	0	0	0	0	0	0	0	0	0	0	0	0	0	0	0	0	0	0	0	0	0	0	0	0	0	0	0	0	0	0	0	0	0	0	0	0	0	98.42	FALSE	FALSE	FALSE	71	0.003
KCTD5p.Leu202Pro	KCTD5	0.0034841	0.0103972	0	0.00871025									Pro	Leu	FALSE		2	0	0	0	0	0	0	0	0	0	0	0	0	0	0	0	0	0	0	2	0	0	0	0	0	0	0	0	0	0	0	0	0	0	0	0	0	0	0	0	0	0	0	0	0	0	0	0	0	0	0	0	0	0	0	0	0	0	0	0	0	0	0	0	0	0	98.44	FALSE	FALSE	FALSE	71	0.003
KIF1Ap.Ser1691Pro	KIF1A	0.0034841	0.0103972	0	0.00871025									Pro	Ser	FALSE		2	0	0	0	0	0	0	0	0	0	0	0	0	0	0	0	0	0	0	2	0	0	0	0	0	0	0	0	0	0	0	0	0	0	0	0	0	0	0	0	0	0	0	0	0	0	0	0	0	0	0	0	0	0	0	0	0	0	0	0	0	0	0	0	0	0	98.32	FALSE	FALSE	FALSE	71	0.003
LRP1Bp.Ser3315Pro	LRP1B	0.0034841	0.0103972	0	0.00871025									Pro	Ser	FALSE	1	2	0	0	0	0	0	0	0	0	0	0	0	0	0	0	0	0	0	0	2	0	0	0	0	0	0	0	0	0	0	0	0	0	0	0	0	0	0	0	0	0	0	0	0	0	0	0	0	0	0	0	0	0	0	0	0	0	0	0	0	0	0	0	0	0	0	98.49	FALSE	FALSE	FALSE	71	0.003
MYH8p.Arg26Pro	MYH8	0.0034841	0.0103972	0	0.00871025									Pro	Arg	FALSE		2	0	0	0	0	0	0	0	0	0	0	0	0	0	0	0	0	0	0	2	0	0	0	0	0	0	0	0	0	0	0	0	0	0	0	0	0	0	0	0	0	0	0	0	0	0	0	0	0	0	0	0	0	0	0	0	0	0	0	0	0	0	0	0	0	0	97.99	FALSE	FALSE	FALSE	71	0.003
NF1p.Arg2594Pro	NF1	0.0034841	0.0103972	0	0.00871025									Pro	Arg	FALSE	1	2	0	0	0	0	0	0	0	0	0	0	0	0	0	0	0	0	0	0	2	0	0	0	0	0	0	0	0	0	0	0	0	0	0	0	0	0	0	0	0	0	0	0	0	0	0	0	0	0	0	0	0	0	0	0	0	0	0	0	0	0	0	0	0	0	0	98.41	TRUE	FALSE	FALSE	71	0.003
PROM1p.Ala772Pro	PROM1	0.0034841	0.0103972	0	0.00871025									Pro	Ala	FALSE		2	0	0	0	0	0	0	0	0	0	0	0	0	0	0	0	0	0	0	2	0	0	0	0	0	0	0	0	0	0	0	0	0	0	0	0	0	0	0	0	0	0	0	0	0	0	0	0	0	0	0	0	0	0	0	0	0	0	0	0	0	0	0	0	0	0	98.21	FALSE	FALSE	FALSE	71	0.003
RTTNp.Ala607Pro	RTTN	0.0034841	0.0103972	0	0.00871025									Pro	Ala	FALSE		2	0	0	0	0	0	0	0	0	0	0	0	0	0	0	0	0	0	0	2	0	0	0	0	0	0	0	0	0	0	0	0	0	0	0	0	0	0	0	0	0	0	0	0	0	0	0	0	0	0	0	0	0	0	0	0	0	0	0	0	0	0	0	0	0	0	98.28	FALSE	FALSE	FALSE	71	0.003
SLITRK6p.Leu12Pro	SLITRK6	0.0034841	0.0103972	0	0.00871025									Pro	Leu	FALSE		2	0	0	0	0	0	0	0	0	0	0	0	0	0	0	0	0	0	0	2	0	0	0	0	0	0	0	0	0	0	0	0	0	0	0	0	0	0	0	0	0	0	0	0	0	0	0	0	0	0	0	0	0	0	0	0	0	0	0	0	0	0	0	0	0	0	98.3	FALSE	FALSE	FALSE	71	0.003
SULT1C2p.Ser129Pro	SULT1C2	0.0034841	0.0103972	0	0.00871025									Pro	Ser	FALSE		2	0	0	0	0	0	0	0	0	0	0	0	0	0	0	0	0	0	0	2	0	0	0	0	0	0	0	0	0	0	0	0	0	0	0	0	0	0	0	0	0	0	0	0	0	0	0	0	0	0	0	0	0	0	0	0	0	0	0	0	0	0	0	0	0	0	98.35	FALSE	FALSE	FALSE	71	0.003
TRPM1p.Ala204Pro	TRPM1	0.0034841	0.0103972	0	0.00871025									Pro	Ala	FALSE		2	0	0	0	0	0	0	0	0	0	0	0	0	0	0	0	0	0	0	2	0	0	0	0	0	0	0	0	0	0	0	0	0	0	0	0	0	0	0	0	0	0	0	0	0	0	0	0	0	0	0	0	0	0	0	0	0	0	0	0	0	0	0	0	0	0	98.63	FALSE	FALSE	FALSE	71	0.003
ZNF366p.Leu289Pro	ZNF366	0.0034841	0.0103972	0	0.00871025									Pro	Leu	FALSE		2	0	0	0	0	0	0	0	0	0	0	0	0	0	0	0	0	0	0	2	0	0	0	0	0	0	0	0	0	0	0	0	0	0	0	0	0	0	0	0	0	0	0	0	0	0	0	0	0	0	0	0	0	0	0	0	0	0	0	0	0	0	0	0	0	0	98.14	FALSE	FALSE	FALSE	71	0.003
ABCA4p.Ser2213Phe	ABCA4	0.00348136	0.0103972	0	0.0087034									Phe	Ser	FALSE		2	0	0	0	0	0	0	0	0	0	0	0	0	0	0	0	0	0	0	2	0	0	0	0	0	0	0	0	0	0	0	0	0	0	0	0	0	0	0	0	0	0	0	0	0	0	0	0	0	0	0	0	0	0	0	0	0	0	0	0	0	0	0	0	0	0	98.35	FALSE	FALSE	FALSE	71	0.003
C20ORF26p.Leu587Phe	C20ORF26	0.00348136	0.0103972	0	0.0087034									Phe	Leu	FALSE		2	0	0	0	0	0	0	0	0	0	0	0	0	0	0	0	0	0	0	2	0	0	0	0	0	0	0	0	0	0	0	0	0	0	0	0	0	0	0	0	0	0	0	0	0	0	0	0	0	0	0	0	0	0	0	0	0	0	0	0	0	0	0	0	0	0	98.14	FALSE	FALSE	FALSE	71	0.003
CASC1p.Leu648Phe	CASC1	0.00348136	0.0103972	0	0.0087034									Phe	Leu	FALSE		2	0	0	0	0	0	0	0	0	0	0	0	0	0	0	0	0	0	0	2	0	0	0	0	0	0	0	0	0	0	0	0	0	0	0	0	0	0	0	0	0	0	0	0	0	0	0	0	0	0	0	0	0	0	0	0	0	0	0	0	0	0	0	0	0	0	98.34	FALSE	FALSE	FALSE	71	0.003
COG4p.Val689Phe	COG4	0.00348136	0.0103972	0	0.0087034									Phe	Val	FALSE		2	0	0	0	0	0	0	0	0	0	0	0	0	0	0	0	0	0	0	2	0	0	0	0	0	0	0	0	0	0	0	0	0	0	0	0	0	0	0	0	0	0	0	0	0	0	0	0	0	0	0	0	0	0	0	0	0	0	0	0	0	0	0	0	0	0	98.26	FALSE	FALSE	FALSE	71	0.003
CPVLp.Ile151Phe	CPVL	0.00348136	0.0103972	0	0.0087034									Phe	Ile	FALSE		2	0	0	0	0	0	0	0	0	0	0	0	0	0	0	0	0	0	0	2	0	0	0	0	0	0	0	0	0	0	0	0	0	0	0	0	0	0	0	0	0	0	0	0	0	0	0	0	0	0	0	0	0	0	0	0	0	0	0	0	0	0	0	0	0	0	98.47	FALSE	FALSE	FALSE	71	0.003
DDX3Xp.Ser410Phe	DDX3X	0.00348136	0.0103972	0	0.0087034									Phe	Ser	FALSE	1	2	0	0	0	0	0	0	0	0	0	0	0	0	0	0	0	0	0	0	2	0	0	0	0	0	0	0	0	0	0	0	0	0	0	0	0	0	0	0	0	0	0	0	0	0	0	0	0	0	0	0	0	0	0	0	0	0	0	0	0	0	0	0	0	0	0	98.35	FALSE	FALSE	FALSE	71	0.003
DENND1Ap.Leu596Phe	DENND1A	0.00348136	0.0103972	0	0.0087034									Phe	Leu	FALSE		2	0	0	0	0	0	0	0	0	0	0	0	0	0	0	0	0	0	0	2	0	0	0	0	0	0	0	0	0	0	0	0	0	0	0	0	0	0	0	0	0	0	0	0	0	0	0	0	0	0	0	0	0	0	0	0	0	0	0	0	0	0	0	0	0	0	98.41	FALSE	FALSE	FALSE	71	0.003
DYNC1H1p.Leu3761Phe	DYNC1H1	0.00348136	0.0103972	0	0.0087034									Phe	Leu	FALSE		2	0	0	0	0	0	0	0	0	0	0	0	0	0	0	0	0	0	0	2	0	0	0	0	0	0	0	0	0	0	0	0	0	0	0	0	0	0	0	0	0	0	0	0	0	0	0	0	0	0	0	0	0	0	0	0	0	0	0	0	0	0	0	0	0	0	98.33	FALSE	FALSE	FALSE	71	0.003
FAM117Ap.Ser274Phe	FAM117A	0.00348136	0.0103972	0	0.0087034									Phe	Ser	FALSE		2	0	0	0	0	0	0	0	0	0	0	0	0	0	0	0	0	0	0	2	0	0	0	0	0	0	0	0	0	0	0	0	0	0	0	0	0	0	0	0	0	0	0	0	0	0	0	0	0	0	0	0	0	0	0	0	0	0	0	0	0	0	0	0	0	0	98.24	FALSE	FALSE	FALSE	71	0.003
FBXW10p.Cys579Phe	FBXW10	0.00348136	0.0103972	0	0.0087034									Phe	Cys	FALSE		2	0	0	0	0	0	0	0	0	0	0	0	0	0	0	0	0	0	0	2	0	0	0	0	0	0	0	0	0	0	0	0	0	0	0	0	0	0	0	0	0	0	0	0	0	0	0	0	0	0	0	0	0	0	0	0	0	0	0	0	0	0	0	0	0	0	98.37	FALSE	FALSE	FALSE	71	0.003
HAO1p.Val367Phe	HAO1	0.00348136	0.0103972	0	0.0087034									Phe	Val	FALSE		2	0	0	0	0	0	0	0	0	0	0	0	0	0	0	0	0	0	0	2	0	0	0	0	0	0	0	0	0	0	0	0	0	0	0	0	0	0	0	0	0	0	0	0	0	0	0	0	0	0	0	0	0	0	0	0	0	0	0	0	0	0	0	0	0	0	98.28	FALSE	FALSE	FALSE	71	0.003
HMGCLL1p.Leu335Phe	HMGCLL1	0.00348136	0.0103972	0	0.0087034									Phe	Leu	FALSE		2	0	0	0	0	0	0	0	0	0	0	0	0	0	0	0	0	0	0	2	0	0	0	0	0	0	0	0	0	0	0	0	0	0	0	0	0	0	0	0	0	0	0	0	0	0	0	0	0	0	0	0	0	0	0	0	0	0	0	0	0	0	0	0	0	0	98.43	FALSE	FALSE	FALSE	71	0.003
KCNA4p.Leu589Phe	KCNA4	0.00348136	0.0103972	0	0.0087034									Phe	Leu	FALSE		2	0	0	0	0	0	0	0	0	0	0	0	0	0	0	0	0	0	0	2	0	0	0	0	0	0	0	0	0	0	0	0	0	0	0	0	0	0	0	0	0	0	0	0	0	0	0	0	0	0	0	0	0	0	0	0	0	0	0	0	0	0	0	0	0	0	98.34	FALSE	FALSE	FALSE	71	0.003
LEMD3p.Leu703Phe	LEMD3	0.00348136	0.0103972	0	0.0087034									Phe	Leu	FALSE		2	0	0	0	0	0	0	0	0	0	0	0	0	0	0	0	0	0	0	2	0	0	0	0	0	0	0	0	0	0	0	0	0	0	0	0	0	0	0	0	0	0	0	0	0	0	0	0	0	0	0	0	0	0	0	0	0	0	0	0	0	0	0	0	0	0	98.32	FALSE	FALSE	FALSE	71	0.003
LRP1Bp.Cys2168Phe	LRP1B	0.00348136	0.0103972	0	0.0087034									Phe	Cys	FALSE	1	2	0	0	0	0	0	0	0	0	0	0	0	0	0	0	0	0	0	0	2	0	0	0	0	0	0	0	0	0	0	0	0	0	0	0	0	0	0	0	0	0	0	0	0	0	0	0	0	0	0	0	0	0	0	0	0	0	0	0	0	0	0	0	0	0	0	98.44	FALSE	FALSE	FALSE	71	0.003
LRP1Bp.Tyr4399Phe	LRP1B	0.00348136	0.0103972	0	0.0087034									Phe	Tyr	FALSE	1	2	0	0	0	0	0	0	0	0	0	0	0	0	0	0	0	0	0	0	2	0	0	0	0	0	0	0	0	0	0	0	0	0	0	0	0	0	0	0	0	0	0	0	0	0	0	0	0	0	0	0	0	0	0	0	0	0	0	0	0	0	0	0	0	0	0	98.28	FALSE	FALSE	FALSE	71	0.003
MAGEB1p.Leu236Phe	MAGEB1	0.00348136	0.0103972	0	0.0087034									Phe	Leu	FALSE		2	0	0	0	0	0	0	0	0	0	0	0	0	0	0	0	0	0	0	2	0	0	0	0	0	0	0	0	0	0	0	0	0	0	0	0	0	0	0	0	0	0	0	0	0	0	0	0	0	0	0	0	0	0	0	0	0	0	0	0	0	0	0	0	0	0	98.18	FALSE	FALSE	FALSE	71	0.003
NAA25p.Leu607Phe	NAA25	0.00348136	0.0103972	0	0.0087034									Phe	Leu	FALSE		2	0	0	0	0	0	0	0	0	0	0	0	0	0	0	0	0	0	0	2	0	0	0	0	0	0	0	0	0	0	0	0	0	0	0	0	0	0	0	0	0	0	0	0	0	0	0	0	0	0	0	0	0	0	0	0	0	0	0	0	0	0	0	0	0	0	98.19	FALSE	FALSE	FALSE	71	0.003
POLR3Bp.Ser586Phe	POLR3B	0.00348136	0.0103972	0	0.0087034									Phe	Ser	FALSE		2	0	0	0	0	0	0	0	0	0	0	0	0	0	0	0	0	0	0	2	0	0	0	0	0	0	0	0	0	0	0	0	0	0	0	0	0	0	0	0	0	0	0	0	0	0	0	0	0	0	0	0	0	0	0	0	0	0	0	0	0	0	0	0	0	0	98.5	FALSE	FALSE	FALSE	71	0.003
PRDM9p.Tyr276Phe	PRDM9	0.00348136	0.0103972	0	0.0087034									Phe	Tyr	FALSE		2	0	0	0	0	0	0	0	0	0	0	0	0	0	0	0	0	0	0	2	0	0	0	0	0	0	0	0	0	0	0	0	0	0	0	0	0	0	0	0	0	0	0	0	0	0	0	0	0	0	0	0	0	0	0	0	0	0	0	0	0	0	0	0	0	0	98.51	FALSE	FALSE	FALSE	71	0.003
RTCD1p.Ser67Phe	RTCD1	0.00348136	0.0103972	0	0.0087034									Phe	Ser	FALSE		2	0	0	0	0	0	0	0	0	0	0	0	0	0	0	0	0	0	0	2	0	0	0	0	0	0	0	0	0	0	0	0	0	0	0	0	0	0	0	0	0	0	0	0	0	0	0	0	0	0	0	0	0	0	0	0	0	0	0	0	0	0	0	0	0	0	98.46	FALSE	FALSE	FALSE	71	0.003
SF3B1p.Val701Phe	SF3B1	0.00348136	0.0103972	0	0.0087034									Phe	Val	FALSE	1	2	0	0	0	0	0	0	0	0	0	0	0	0	0	0	0	0	0	0	2	0	0	0	0	0	0	0	0	0	0	0	0	0	0	0	0	0	0	0	0	0	0	0	0	0	0	0	0	0	0	0	0	0	0	0	0	0	0	0	0	0	0	0	0	0	0	98.34	FALSE	FALSE	FALSE	71	0.003
SLC12A4p.Leu160Phe	SLC12A4	0.00348136	0.0103972	0	0.0087034									Phe	Leu	FALSE		2	0	0	0	0	0	0	0	0	0	0	0	0	0	0	0	0	0	0	2	0	0	0	0	0	0	0	0	0	0	0	0	0	0	0	0	0	0	0	0	0	0	0	0	0	0	0	0	0	0	0	0	0	0	0	0	0	0	0	0	0	0	0	0	0	0	98.51	FALSE	FALSE	FALSE	71	0.003
TET2p.Ser1563Phe	TET2	0.00348136	0.0103972	0	0.0087034									Phe	Ser	FALSE	1	2	0	0	0	0	0	0	0	0	0	0	0	0	0	0	0	0	0	0	2	0	0	0	0	0	0	0	0	0	0	0	0	0	0	0	0	0	0	0	0	0	0	0	0	0	0	0	0	0	0	0	0	0	0	0	0	0	0	0	0	0	0	0	0	0	0	98.19	FALSE	FALSE	FALSE	71	0.003
TMPRSS12p.Ile304Phe	TMPRSS12	0.00348136	0.0103972	0	0.0087034									Phe	Ile	FALSE		2	0	0	0	0	0	0	0	0	0	0	0	0	0	0	0	0	0	0	2	0	0	0	0	0	0	0	0	0	0	0	0	0	0	0	0	0	0	0	0	0	0	0	0	0	0	0	0	0	0	0	0	0	0	0	0	0	0	0	0	0	0	0	0	0	0	98.44	FALSE	FALSE	FALSE	71	0.003
ZFPM2p.Leu632Phe	ZFPM2	0.00348136	0.0103972	0	0.0087034									Phe	Leu	FALSE		2	0	0	0	0	0	0	0	0	0	0	0	0	0	0	0	0	0	0	2	0	0	0	0	0	0	0	0	0	0	0	0	0	0	0	0	0	0	0	0	0	0	0	0	0	0	0	0	0	0	0	0	0	0	0	0	0	0	0	0	0	0	0	0	0	0	98.39	FALSE	FALSE	FALSE	71	0.003
A2ML1p.Asn1402Asp	A2ML1	0.00348136	0.0103972	0	0.0087034									Asp	Asn	FALSE		2	0	0	0	0	0	0	0	0	0	0	0	0	0	0	0	0	0	0	2	0	0	0	0	0	0	0	0	0	0	0	0	0	0	0	0	0	0	0	0	0	0	0	0	0	0	0	0	0	0	0	0	0	0	0	0	0	0	0	0	0	0	0	0	0	0	98.36	FALSE	FALSE	FALSE	71	0.003
ABCA12p.Pro376Thr	ABCA12	0.00348136	0.0103972	0	0.0087034									Thr	Pro	TRUE		2	0	0	0	0	0	0	0	0	0	0	0	0	0	0	0	0	0	0	2	0	0	0	0	0	0	0	0	0	0	0	0	0	0	0	0	0	0	0	0	0	0	0	0	0	0	0	0	0	0	0	0	0	0	0	0	0	0	0	0	0	0	0	0	0	0	98.27	FALSE	FALSE	FALSE	71	0.003
ABCA13p.Ala1262Ser	ABCA13	0.00348136	0.0103972	0	0.0087034									Ser	Ala	TRUE		2	0	0	0	0	0	0	0	0	0	0	0	0	0	0	0	0	0	0	2	0	0	0	0	0	0	0	0	0	0	0	0	0	0	0	0	0	0	0	0	0	0	0	0	0	0	0	0	0	0	0	0	0	0	0	0	0	0	0	0	0	0	0	0	0	0	98.21	FALSE	FALSE	FALSE	71	0.003
ABCA4p.Pro1342Leu	ABCA4	0.00348136	0.0103972	0	0.0087034									Leu	Pro	FALSE		2	0	0	0	0	0	0	0	0	0	0	0	0	0	0	0	0	0	0	2	0	0	0	0	0	0	0	0	0	0	0	0	0	0	0	0	0	0	0	0	0	0	0	0	0	0	0	0	0	0	0	0	0	0	0	0	0	0	0	0	0	0	0	0	0	0	98.25	FALSE	FALSE	FALSE	71	0.003
ABCC11p.Ser294Tyr	ABCC11	0.00348136	0.0103972	0	0.0087034									Tyr	Ser	TRUE		2	0	0	0	0	0	0	0	0	0	0	0	0	0	0	0	0	0	0	2	0	0	0	0	0	0	0	0	0	0	0	0	0	0	0	0	0	0	0	0	0	0	0	0	0	0	0	0	0	0	0	0	0	0	0	0	0	0	0	0	0	0	0	0	0	0	98.22	FALSE	FALSE	FALSE	71	0.003
ABCD2p.Glu374Gly	ABCD2	0.00348136	0.0103972	0	0.0087034									Gly	Glu	FALSE		2	0	0	0	0	0	0	0	0	0	0	0	0	0	0	0	0	0	0	2	0	0	0	0	0	0	0	0	0	0	0	0	0	0	0	0	0	0	0	0	0	0	0	0	0	0	0	0	0	0	0	0	0	0	0	0	0	0	0	0	0	0	0	0	0	0	98.46	FALSE	FALSE	FALSE	71	0.003
ABHD12p.Gly392Ser	ABHD12	0.00348136	0.0103972	0	0.0087034									Ser	Gly	TRUE		2	0	0	0	0	0	0	0	0	0	0	0	0	0	0	0	0	0	0	2	0	0	0	0	0	0	0	0	0	0	0	0	0	0	0	0	0	0	0	0	0	0	0	0	0	0	0	0	0	0	0	0	0	0	0	0	0	0	0	0	0	0	0	0	0	0	98.16	FALSE	FALSE	FALSE	71	0.003
ABHD13p.Ser221Asn	ABHD13	0.00348136	0.0103972	0	0.0087034									Asn	Ser	FALSE		2	0	0	0	0	0	0	0	0	0	0	0	0	0	0	0	0	0	0	2	0	0	0	0	0	0	0	0	0	0	0	0	0	0	0	0	0	0	0	0	0	0	0	0	0	0	0	0	0	0	0	0	0	0	0	0	0	0	0	0	0	0	0	0	0	0	98.32	FALSE	FALSE	FALSE	71	0.003
ACACAp.Gly355Glu	ACACA	0.00348136	0.0103972	0	0.0087034									Glu	Gly	FALSE		2	0	0	0	0	0	0	0	0	0	0	0	0	0	0	0	0	0	0	2	0	0	0	0	0	0	0	0	0	0	0	0	0	0	0	0	0	0	0	0	0	0	0	0	0	0	0	0	0	0	0	0	0	0	0	0	0	0	0	0	0	0	0	0	0	0	98.12	FALSE	FALSE	FALSE	71	0.003
ACPTp.Asp110Gly	ACPT	0.00348136	0.0103972	0	0.0087034									Gly	Asp	FALSE		2	0	0	0	0	0	0	0	0	0	0	0	0	0	0	0	0	0	0	2	0	0	0	0	0	0	0	0	0	0	0	0	0	0	0	0	0	0	0	0	0	0	0	0	0	0	0	0	0	0	0	0	0	0	0	0	0	0	0	0	0	0	0	0	0	0	98.33	FALSE	FALSE	FALSE	71	0.003
ADAM18p.Pro538Thr	ADAM18	0.00348136	0.0103972	0	0.0087034									Thr	Pro	TRUE		2	0	0	0	0	0	0	0	0	0	0	0	0	0	0	0	0	0	0	2	0	0	0	0	0	0	0	0	0	0	0	0	0	0	0	0	0	0	0	0	0	0	0	0	0	0	0	0	0	0	0	0	0	0	0	0	0	0	0	0	0	0	0	0	0	0	98.24	FALSE	FALSE	FALSE	71	0.003
ADAM2p.Glu181Asp	ADAM2	0.00348136	0.0103972	0	0.0087034									Asp	Glu	FALSE		2	0	0	0	0	0	0	0	0	0	0	0	0	0	0	0	0	0	0	2	0	0	0	0	0	0	0	0	0	0	0	0	0	0	0	0	0	0	0	0	0	0	0	0	0	0	0	0	0	0	0	0	0	0	0	0	0	0	0	0	0	0	0	0	0	0	98.34	FALSE	FALSE	FALSE	71	0.003
ADAM2p.Leu650Val	ADAM2	0.00348136	0.0103972	0	0.0087034									Val	Leu	FALSE		2	0	0	0	0	0	0	0	0	0	0	0	0	0	0	0	0	0	0	2	0	0	0	0	0	0	0	0	0	0	0	0	0	0	0	0	0	0	0	0	0	0	0	0	0	0	0	0	0	0	0	0	0	0	0	0	0	0	0	0	0	0	0	0	0	0	98.42	FALSE	FALSE	FALSE	71	0.003
ADAMTS18p.Lys528Asn	ADAMTS18	0.00348136	0.0103972	0	0.0087034									Asn	Lys	FALSE		2	0	0	0	0	0	0	0	0	0	0	0	0	0	0	0	0	0	0	2	0	0	0	0	0	0	0	0	0	0	0	0	0	0	0	0	0	0	0	0	0	0	0	0	0	0	0	0	0	0	0	0	0	0	0	0	0	0	0	0	0	0	0	0	0	0	98.33	FALSE	FALSE	FALSE	71	0.003
ADAMTS4p.Asp320Tyr	ADAMTS4	0.00348136	0.0103972	0	0.0087034									Tyr	Asp	TRUE		2	0	0	0	0	0	0	0	0	0	0	0	0	0	0	0	0	0	0	2	0	0	0	0	0	0	0	0	0	0	0	0	0	0	0	0	0	0	0	0	0	0	0	0	0	0	0	0	0	0	0	0	0	0	0	0	0	0	0	0	0	0	0	0	0	0	98.25	FALSE	FALSE	FALSE	71	0.003
ADCY10p.Val676Ile	ADCY10	0.00348136	0.0103972	0	0.0087034									Ile	Val	FALSE		2	0	0	0	0	0	0	0	0	0	0	0	0	0	0	0	0	0	0	2	0	0	0	0	0	0	0	0	0	0	0	0	0	0	0	0	0	0	0	0	0	0	0	0	0	0	0	0	0	0	0	0	0	0	0	0	0	0	0	0	0	0	0	0	0	0	98.43	FALSE	FALSE	FALSE	71	0.003
ADRBK1p.Met229Val	ADRBK1	0.00348136	0.0103972	0	0.0087034									Val	Met	FALSE		2	0	0	0	0	0	0	0	0	0	0	0	0	0	0	0	0	0	0	2	0	0	0	0	0	0	0	0	0	0	0	0	0	0	0	0	0	0	0	0	0	0	0	0	0	0	0	0	0	0	0	0	0	0	0	0	0	0	0	0	0	0	0	0	0	0	98.63	FALSE	FALSE	FALSE	71	0.003
AFAP1p.Ala681Val	AFAP1	0.00348136	0.0103972	0	0.0087034									Val	Ala	FALSE		2	0	0	0	0	0	0	0	0	0	0	0	0	0	0	0	0	0	0	2	0	0	0	0	0	0	0	0	0	0	0	0	0	0	0	0	0	0	0	0	0	0	0	0	0	0	0	0	0	0	0	0	0	0	0	0	0	0	0	0	0	0	0	0	0	0	98.29	FALSE	FALSE	FALSE	71	0.003
AGAP6p.Lys295Asn	AGAP6	0.00348136	0.0103972	0	0.0087034									Asn	Lys	FALSE		2	0	0	0	0	0	0	0	0	0	0	0	0	0	0	0	0	0	0	2	0	0	0	0	0	0	0	0	0	0	0	0	0	0	0	0	0	0	0	0	0	0	0	0	0	0	0	0	0	0	0	0	0	0	0	0	0	0	0	0	0	0	0	0	0	0	98.33	FALSE	FALSE	FALSE	71	0.003
AGBL4p.Met15Val	AGBL4	0.00348136	0.0103972	0	0.0087034									Val	Met	FALSE		2	0	0	0	0	0	0	0	0	0	0	0	0	0	0	0	0	0	0	2	0	0	0	0	0	0	0	0	0	0	0	0	0	0	0	0	0	0	0	0	0	0	0	0	0	0	0	0	0	0	0	0	0	0	0	0	0	0	0	0	0	0	0	0	0	0	98.37	FALSE	FALSE	FALSE	71	0.003
AHI1p.Thr1034Ala	AHI1	0.00348136	0.0103972	0	0.0087034									Ala	Thr	FALSE		2	0	0	0	0	0	0	0	0	0	0	0	0	0	0	0	0	0	0	2	0	0	0	0	0	0	0	0	0	0	0	0	0	0	0	0	0	0	0	0	0	0	0	0	0	0	0	0	0	0	0	0	0	0	0	0	0	0	0	0	0	0	0	0	0	0	98.24	FALSE	FALSE	FALSE	71	0.003
AHNAKp.Asn1026Thr	AHNAK	0.00348136	0.0103972	0	0.0087034									Thr	Asn	TRUE		2	0	0	0	0	0	0	0	0	0	0	0	0	0	0	0	0	0	0	2	0	0	0	0	0	0	0	0	0	0	0	0	0	0	0	0	0	0	0	0	0	0	0	0	0	0	0	0	0	0	0	0	0	0	0	0	0	0	0	0	0	0	0	0	0	0	98.36	FALSE	FALSE	FALSE	71	0.003
AK5p.Arg257His	AK5	0.00348136	0.0103972	0	0.0087034									His	Arg	TRUE		2	0	0	0	0	0	0	0	0	0	0	0	0	0	0	0	0	0	0	2	0	0	0	0	0	0	0	0	0	0	0	0	0	0	0	0	0	0	0	0	0	0	0	0	0	0	0	0	0	0	0	0	0	0	0	0	0	0	0	0	0	0	0	0	0	0	98.29	FALSE	FALSE	FALSE	71	0.003
AKAP12p.Glu1311Ala	AKAP12	0.00348136	0.0103972	0	0.0087034									Ala	Glu	FALSE		2	0	0	0	0	0	0	0	0	0	0	0	0	0	0	0	0	0	0	2	0	0	0	0	0	0	0	0	0	0	0	0	0	0	0	0	0	0	0	0	0	0	0	0	0	0	0	0	0	0	0	0	0	0	0	0	0	0	0	0	0	0	0	0	0	0	98.21	FALSE	FALSE	FALSE	71	0.003
AKAP13p.Lys809Glu	AKAP13	0.00348136	0.0103972	0	0.0087034									Glu	Lys	FALSE		2	0	0	0	0	0	0	0	0	0	0	0	0	0	0	0	0	0	0	2	0	0	0	0	0	0	0	0	0	0	0	0	0	0	0	0	0	0	0	0	0	0	0	0	0	0	0	0	0	0	0	0	0	0	0	0	0	0	0	0	0	0	0	0	0	0	98.35	FALSE	FALSE	FALSE	71	0.003
AKAP6p.Thr2288Arg	AKAP6	0.00348136	0.0103972	0	0.0087034									Arg	Thr	TRUE		2	0	0	0	0	0	0	0	0	0	0	0	0	0	0	0	0	0	0	2	0	0	0	0	0	0	0	0	0	0	0	0	0	0	0	0	0	0	0	0	0	0	0	0	0	0	0	0	0	0	0	0	0	0	0	0	0	0	0	0	0	0	0	0	0	0	98.31	FALSE	FALSE	FALSE	71	0.003
AKR1C4p.Arg7Cys	AKR1C4	0.00348136	0.0103972	0	0.0087034									Cys	Arg	TRUE		2	0	0	0	0	0	0	0	0	0	0	0	0	0	0	0	0	0	0	2	0	0	0	0	0	0	0	0	0	0	0	0	0	0	0	0	0	0	0	0	0	0	0	0	0	0	0	0	0	0	0	0	0	0	0	0	0	0	0	0	0	0	0	0	0	0	98.39	FALSE	FALSE	FALSE	71	0.003
AKT3p.Lys172Gln	AKT3	0.00348136	0.0103972	0	0.0087034									Gln	Lys	FALSE	2	2	0	0	0	0	0	0	0	0	0	0	0	0	0	0	0	0	0	0	2	0	0	0	0	0	0	0	0	0	0	0	0	0	0	0	0	0	0	0	0	0	0	0	0	0	0	0	0	0	0	0	0	0	0	0	0	0	0	0	0	0	0	0	0	0	0	98.36	FALSE	FALSE	TRUE	71	0.003
ALDH1L2p.Met600Ile	ALDH1L2	0.00348136	0.0103972	0	0.0087034									Ile	Met	FALSE		2	0	0	0	0	0	0	0	0	0	0	0	0	0	0	0	0	0	0	2	0	0	0	0	0	0	0	0	0	0	0	0	0	0	0	0	0	0	0	0	0	0	0	0	0	0	0	0	0	0	0	0	0	0	0	0	0	0	0	0	0	0	0	0	0	0	98.26	FALSE	FALSE	FALSE	71	0.003
ALKp.Val811Met	ALK	0.00348136	0.0103972	0	0.0087034									Met	Val	FALSE	1	2	0	0	0	0	0	0	0	0	0	0	0	0	0	0	0	0	0	0	2	0	0	0	0	0	0	0	0	0	0	0	0	0	0	0	0	0	0	0	0	0	0	0	0	0	0	0	0	0	0	0	0	0	0	0	0	0	0	0	0	0	0	0	0	0	0	98.05	TRUE	FALSE	FALSE	71	0.003
ALS2CLp.Ser650Asn	ALS2CL	0.00348136	0.0103972	0	0.0087034									Asn	Ser	FALSE		2	0	0	0	0	0	0	0	0	0	0	0	0	0	0	0	0	0	0	2	0	0	0	0	0	0	0	0	0	0	0	0	0	0	0	0	0	0	0	0	0	0	0	0	0	0	0	0	0	0	0	0	0	0	0	0	0	0	0	0	0	0	0	0	0	0	98.45	FALSE	FALSE	FALSE	71	0.003
ALX1p.Gln198His	ALX1	0.00348136	0.0103972	0	0.0087034									His	Gln	TRUE		2	0	0	0	0	0	0	0	0	0	0	0	0	0	0	0	0	0	0	2	0	0	0	0	0	0	0	0	0	0	0	0	0	0	0	0	0	0	0	0	0	0	0	0	0	0	0	0	0	0	0	0	0	0	0	0	0	0	0	0	0	0	0	0	0	0	98.31	FALSE	FALSE	FALSE	71	0.003
AMZ2p.Pro338Leu	AMZ2	0.00348136	0.0103972	0	0.0087034									Leu	Pro	FALSE		2	0	0	0	0	0	0	0	0	0	0	0	0	0	0	0	0	0	0	2	0	0	0	0	0	0	0	0	0	0	0	0	0	0	0	0	0	0	0	0	0	0	0	0	0	0	0	0	0	0	0	0	0	0	0	0	0	0	0	0	0	0	0	0	0	0	98.18	FALSE	FALSE	FALSE	71	0.003
ANKARp.Val1111Leu	ANKAR	0.00348136	0.0103972	0	0.0087034									Leu	Val	FALSE		2	0	0	0	0	0	0	0	0	0	0	0	0	0	0	0	0	0	0	2	0	0	0	0	0	0	0	0	0	0	0	0	0	0	0	0	0	0	0	0	0	0	0	0	0	0	0	0	0	0	0	0	0	0	0	0	0	0	0	0	0	0	0	0	0	0	98.37	FALSE	FALSE	FALSE	71	0.003
ANKRD40p.Arg177Trp	ANKRD40	0.00348136	0.0103972	0	0.0087034									Trp	Arg	FALSE		2	0	0	0	0	0	0	0	0	0	0	0	0	0	0	0	0	0	0	2	0	0	0	0	0	0	0	0	0	0	0	0	0	0	0	0	0	0	0	0	0	0	0	0	0	0	0	0	0	0	0	0	0	0	0	0	0	0	0	0	0	0	0	0	0	0	98.34	FALSE	FALSE	FALSE	71	0.003
AOC2p.Gly463Ser	AOC2	0.00348136	0.0103972	0	0.0087034									Ser	Gly	TRUE		2	0	0	0	0	0	0	0	0	0	0	0	0	0	0	0	0	0	0	2	0	0	0	0	0	0	0	0	0	0	0	0	0	0	0	0	0	0	0	0	0	0	0	0	0	0	0	0	0	0	0	0	0	0	0	0	0	0	0	0	0	0	0	0	0	0	98.31	FALSE	FALSE	FALSE	71	0.003
ARHGAP20p.Gln892Lys	ARHGAP20	0.00348136	0.0103972	0	0.0087034									Lys	Gln	TRUE		2	0	0	0	0	0	0	0	0	0	0	0	0	0	0	0	0	0	0	2	0	0	0	0	0	0	0	0	0	0	0	0	0	0	0	0	0	0	0	0	0	0	0	0	0	0	0	0	0	0	0	0	0	0	0	0	0	0	0	0	0	0	0	0	0	0	98.43	FALSE	FALSE	FALSE	71	0.003
ARID1Ap.Pro408Leu	ARID1A	0.00348136	0.0103972	0	0.0087034									Leu	Pro	FALSE	1	2	0	0	0	0	0	0	0	0	0	0	0	0	0	0	0	0	0	0	2	0	0	0	0	0	0	0	0	0	0	0	0	0	0	0	0	0	0	0	0	0	0	0	0	0	0	0	0	0	0	0	0	0	0	0	0	0	0	0	0	0	0	0	0	0	0	98.23	FALSE	FALSE	FALSE	71	0.003
ARNT2p.His543Arg	ARNT2	0.00348136	0.0103972	0	0.0087034									Arg	His	TRUE		2	0	0	0	0	0	0	0	0	0	0	0	0	0	0	0	0	0	0	2	0	0	0	0	0	0	0	0	0	0	0	0	0	0	0	0	0	0	0	0	0	0	0	0	0	0	0	0	0	0	0	0	0	0	0	0	0	0	0	0	0	0	0	0	0	0	98.52	FALSE	FALSE	FALSE	71	0.003
ASTN1p.Pro1100Leu	ASTN1	0.00348136	0.0103972	0	0.0087034									Leu	Pro	FALSE		2	0	0	0	0	0	0	0	0	0	0	0	0	0	0	0	0	0	0	2	0	0	0	0	0	0	0	0	0	0	0	0	0	0	0	0	0	0	0	0	0	0	0	0	0	0	0	0	0	0	0	0	0	0	0	0	0	0	0	0	0	0	0	0	0	0	98.16	FALSE	FALSE	FALSE	71	0.003
ASXL1p.Glu518Ter	ASXL1	0.00348136	0.0103972	0	0.0087034									Ter	Glu	FALSE	1	2	0	0	0	0	0	0	0	0	0	0	0	0	0	0	0	0	0	0	2	0	0	0	0	0	0	0	0	0	0	0	0	0	0	0	0	0	0	0	0	0	0	0	0	0	0	0	0	0	0	0	0	0	0	0	0	0	0	0	0	0	0	0	0	0	0	98.33	FALSE	FALSE	FALSE	71	0.003
ASXL1p.Lys838Ter	ASXL1	0.00348136	0.0103972	0	0.0087034									Ter	Lys	FALSE	1	2	0	0	0	0	0	0	0	0	0	0	0	0	0	0	0	0	0	0	2	0	0	0	0	0	0	0	0	0	0	0	0	0	0	0	0	0	0	0	0	0	0	0	0	0	0	0	0	0	0	0	0	0	0	0	0	0	0	0	0	0	0	0	0	0	0	98.17	FALSE	FALSE	FALSE	71	0.003
ATMp.Ala2626Val	ATM	0.00348136	0.0103972	0	0.0087034									Val	Ala	FALSE	1	2	0	0	0	0	0	0	0	0	0	0	0	0	0	0	0	0	0	0	2	0	0	0	0	0	0	0	0	0	0	0	0	0	0	0	0	0	0	0	0	0	0	0	0	0	0	0	0	0	0	0	0	0	0	0	0	0	0	0	0	0	0	0	0	0	0	98.37	FALSE	FALSE	FALSE	71	0.003
ATMp.Leu2033Val	ATM	0.00348136	0.0103972	0	0.0087034									Val	Leu	FALSE	1	2	0	0	0	0	0	0	0	0	0	0	0	0	0	0	0	0	0	0	2	0	0	0	0	0	0	0	0	0	0	0	0	0	0	0	0	0	0	0	0	0	0	0	0	0	0	0	0	0	0	0	0	0	0	0	0	0	0	0	0	0	0	0	0	0	0	98.44	FALSE	FALSE	FALSE	71	0.003
ATP10Bp.Thr836Ile	ATP10B	0.00348136	0.0103972	0	0.0087034									Ile	Thr	FALSE		2	0	0	0	0	0	0	0	0	0	0	0	0	0	0	0	0	0	0	2	0	0	0	0	0	0	0	0	0	0	0	0	0	0	0	0	0	0	0	0	0	0	0	0	0	0	0	0	0	0	0	0	0	0	0	0	0	0	0	0	0	0	0	0	0	0	98.08	FALSE	FALSE	FALSE	71	0.003
ATP1A4p.Phe401Leu	ATP1A4	0.00348136	0.0103972	0	0.0087034									Leu	Phe	FALSE		2	0	0	0	0	0	0	0	0	0	0	0	0	0	0	0	0	0	0	2	0	0	0	0	0	0	0	0	0	0	0	0	0	0	0	0	0	0	0	0	0	0	0	0	0	0	0	0	0	0	0	0	0	0	0	0	0	0	0	0	0	0	0	0	0	0	98.36	FALSE	FALSE	FALSE	71	0.003
ATP8A2p.Ser260Ile	ATP8A2	0.00348136	0.0103972	0	0.0087034									Ile	Ser	FALSE		2	0	0	0	0	0	0	0	0	0	0	0	0	0	0	0	0	0	0	2	0	0	0	0	0	0	0	0	0	0	0	0	0	0	0	0	0	0	0	0	0	0	0	0	0	0	0	0	0	0	0	0	0	0	0	0	0	0	0	0	0	0	0	0	0	0	98.24	FALSE	FALSE	FALSE	71	0.003
B3GNT9p.Asn238Lys	B3GNT9	0.00348136	0.0103972	0	0.0087034									Lys	Asn	TRUE		2	0	0	0	0	0	0	0	0	0	0	0	0	0	0	0	0	0	0	2	0	0	0	0	0	0	0	0	0	0	0	0	0	0	0	0	0	0	0	0	0	0	0	0	0	0	0	0	0	0	0	0	0	0	0	0	0	0	0	0	0	0	0	0	0	0	98.58	FALSE	FALSE	FALSE	71	0.003
BARD1p.Ser162Ala	BARD1	0.00348136	0.0103972	0	0.0087034									Ala	Ser	FALSE	1	2	0	0	0	0	0	0	0	0	0	0	0	0	0	0	0	0	0	0	2	0	0	0	0	0	0	0	0	0	0	0	0	0	0	0	0	0	0	0	0	0	0	0	0	0	0	0	0	0	0	0	0	0	0	0	0	0	0	0	0	0	0	0	0	0	0	98.33	FALSE	FALSE	FALSE	71	0.003
BCL11Bp.Thr845Met	BCL11B	0.00348136	0.0103972	0	0.0087034									Met	Thr	FALSE	1	2	0	0	0	0	0	0	0	0	0	0	0	0	0	0	0	0	0	0	2	0	0	0	0	0	0	0	0	0	0	0	0	0	0	0	0	0	0	0	0	0	0	0	0	0	0	0	0	0	0	0	0	0	0	0	0	0	0	0	0	0	0	0	0	0	0	98.41	FALSE	FALSE	FALSE	71	0.003
BCORp.Tyr657Ter	BCOR	0.00348136	0.0103972	0	0.0087034									Ter	Tyr	FALSE	1	2	0	0	0	0	0	0	0	0	0	0	0	0	0	0	0	0	0	0	2	0	0	0	0	0	0	0	0	0	0	0	0	0	0	0	0	0	0	0	0	0	0	0	0	0	0	0	0	0	0	0	0	0	0	0	0	0	0	0	0	0	0	0	0	0	0	98.4	FALSE	FALSE	FALSE	71	0.003
BDKRB1p.Asn114Ile	BDKRB1	0.00348136	0.0103972	0	0.0087034									Ile	Asn	FALSE		2	0	0	0	0	0	0	0	0	0	0	0	0	0	0	0	0	0	0	2	0	0	0	0	0	0	0	0	0	0	0	0	0	0	0	0	0	0	0	0	0	0	0	0	0	0	0	0	0	0	0	0	0	0	0	0	0	0	0	0	0	0	0	0	0	0	98.4	FALSE	FALSE	FALSE	71	0.003
BFSP2p.Tyr210Cys	BFSP2	0.00348136	0.0103972	0	0.0087034									Cys	Tyr	TRUE		2	0	0	0	0	0	0	0	0	0	0	0	0	0	0	0	0	0	0	2	0	0	0	0	0	0	0	0	0	0	0	0	0	0	0	0	0	0	0	0	0	0	0	0	0	0	0	0	0	0	0	0	0	0	0	0	0	0	0	0	0	0	0	0	0	0	98.36	FALSE	FALSE	FALSE	71	0.003
BIRC2p.Trp316Arg	BIRC2	0.00348136	0.0103972	0	0.0087034									Arg	Trp	TRUE		2	0	0	0	0	0	0	0	0	0	0	0	0	0	0	0	0	0	0	2	0	0	0	0	0	0	0	0	0	0	0	0	0	0	0	0	0	0	0	0	0	0	0	0	0	0	0	0	0	0	0	0	0	0	0	0	0	0	0	0	0	0	0	0	0	0	98.3	FALSE	FALSE	FALSE	71	0.003
BIRC6p.Leu3687Arg	BIRC6	0.00348136	0.0103972	0	0.0087034									Arg	Leu	TRUE	2	2	0	0	0	0	0	0	0	0	0	0	0	0	0	0	0	0	0	0	2	0	0	0	0	0	0	0	0	0	0	0	0	0	0	0	0	0	0	0	0	0	0	0	0	0	0	0	0	0	0	0	0	0	0	0	0	0	0	0	0	0	0	0	0	0	0	98.33	FALSE	FALSE	FALSE	71	0.003
BLMp.His805Tyr	BLM	0.00348136	0.0103972	0	0.0087034									Tyr	His	TRUE	1	2	0	0	0	0	0	0	0	0	0	0	0	0	0	0	0	0	0	0	2	0	0	0	0	0	0	0	0	0	0	0	0	0	0	0	0	0	0	0	0	0	0	0	0	0	0	0	0	0	0	0	0	0	0	0	0	0	0	0	0	0	0	0	0	0	0	98.38	FALSE	FALSE	FALSE	71	0.003
BLZF1p.Ala296Ser	BLZF1	0.00348136	0.0103972	0	0.0087034									Ser	Ala	TRUE		2	0	0	0	0	0	0	0	0	0	0	0	0	0	0	0	0	0	0	2	0	0	0	0	0	0	0	0	0	0	0	0	0	0	0	0	0	0	0	0	0	0	0	0	0	0	0	0	0	0	0	0	0	0	0	0	0	0	0	0	0	0	0	0	0	0	98.31	FALSE	FALSE	FALSE	71	0.003
BNC2p.Arg52Thr	BNC2	0.00348136	0.0103972	0	0.0087034									Thr	Arg	TRUE		2	0	0	0	0	0	0	0	0	0	0	0	0	0	0	0	0	0	0	2	0	0	0	0	0	0	0	0	0	0	0	0	0	0	0	0	0	0	0	0	0	0	0	0	0	0	0	0	0	0	0	0	0	0	0	0	0	0	0	0	0	0	0	0	0	0	98.39	FALSE	FALSE	FALSE	71	0.003
BOD1Lp.Gly1895Glu	BOD1L	0.00348136	0.0103972	0	0.0087034									Glu	Gly	FALSE		2	0	0	0	0	0	0	0	0	0	0	0	0	0	0	0	0	0	0	2	0	0	0	0	0	0	0	0	0	0	0	0	0	0	0	0	0	0	0	0	0	0	0	0	0	0	0	0	0	0	0	0	0	0	0	0	0	0	0	0	0	0	0	0	0	0	98.2	FALSE	FALSE	FALSE	71	0.003
BTBD16p.Arg342Trp	BTBD16	0.00348136	0.0103972	0	0.0087034									Trp	Arg	FALSE		2	0	0	0	0	0	0	0	0	0	0	0	0	0	0	0	0	0	0	2	0	0	0	0	0	0	0	0	0	0	0	0	0	0	0	0	0	0	0	0	0	0	0	0	0	0	0	0	0	0	0	0	0	0	0	0	0	0	0	0	0	0	0	0	0	0	98.37	FALSE	FALSE	FALSE	71	0.003
BUD13p.Arg477Cys	BUD13	0.00348136	0.0103972	0	0.0087034									Cys	Arg	TRUE		2	0	0	0	0	0	0	0	0	0	0	0	0	0	0	0	0	0	0	2	0	0	0	0	0	0	0	0	0	0	0	0	0	0	0	0	0	0	0	0	0	0	0	0	0	0	0	0	0	0	0	0	0	0	0	0	0	0	0	0	0	0	0	0	0	0	98.47	FALSE	FALSE	FALSE	71	0.003
BZRAP1p.Ala601Ser	BZRAP1	0.00348136	0.0103972	0	0.0087034									Ser	Ala	TRUE		2	0	0	0	0	0	0	0	0	0	0	0	0	0	0	0	0	0	0	2	0	0	0	0	0	0	0	0	0	0	0	0	0	0	0	0	0	0	0	0	0	0	0	0	0	0	0	0	0	0	0	0	0	0	0	0	0	0	0	0	0	0	0	0	0	0	98.34	FALSE	FALSE	FALSE	71	0.003
C10ORF81p.Val166Ile	C10ORF81	0.00348136	0.0103972	0	0.0087034									Ile	Val	FALSE		2	0	0	0	0	0	0	0	0	0	0	0	0	0	0	0	0	0	0	2	0	0	0	0	0	0	0	0	0	0	0	0	0	0	0	0	0	0	0	0	0	0	0	0	0	0	0	0	0	0	0	0	0	0	0	0	0	0	0	0	0	0	0	0	0	0	98.27	FALSE	FALSE	FALSE	71	0.003
C11ORF57p.Val280Gly	C11ORF57	0.00348136	0.0103972	0	0.0087034									Gly	Val	FALSE		2	0	0	0	0	0	0	0	0	0	0	0	0	0	0	0	0	0	0	2	0	0	0	0	0	0	0	0	0	0	0	0	0	0	0	0	0	0	0	0	0	0	0	0	0	0	0	0	0	0	0	0	0	0	0	0	0	0	0	0	0	0	0	0	0	0	98.35	FALSE	FALSE	FALSE	71	0.003
C12ORF40p.Thr481Ile	C12ORF40	0.00348136	0.0103972	0	0.0087034									Ile	Thr	FALSE		2	0	0	0	0	0	0	0	0	0	0	0	0	0	0	0	0	0	0	2	0	0	0	0	0	0	0	0	0	0	0	0	0	0	0	0	0	0	0	0	0	0	0	0	0	0	0	0	0	0	0	0	0	0	0	0	0	0	0	0	0	0	0	0	0	0	98.51	FALSE	FALSE	FALSE	71	0.003
C15ORF42p.Asp904Tyr	C15ORF42	0.00348136	0.0103972	0	0.0087034									Tyr	Asp	TRUE		2	0	0	0	0	0	0	0	0	0	0	0	0	0	0	0	0	0	0	2	0	0	0	0	0	0	0	0	0	0	0	0	0	0	0	0	0	0	0	0	0	0	0	0	0	0	0	0	0	0	0	0	0	0	0	0	0	0	0	0	0	0	0	0	0	0	98.32	FALSE	FALSE	FALSE	71	0.003
C16ORF57p.Pro37Arg	C16ORF57	0.00348136	0.0103972	0	0.0087034									Arg	Pro	TRUE		2	0	0	0	0	0	0	0	0	0	0	0	0	0	0	0	0	0	0	2	0	0	0	0	0	0	0	0	0	0	0	0	0	0	0	0	0	0	0	0	0	0	0	0	0	0	0	0	0	0	0	0	0	0	0	0	0	0	0	0	0	0	0	0	0	0	98.43	FALSE	FALSE	FALSE	71	0.003
C17ORF66p.Pro53Ser	C17ORF66	0.00348136	0.0103972	0	0.0087034									Ser	Pro	TRUE		2	0	0	0	0	0	0	0	0	0	0	0	0	0	0	0	0	0	0	2	0	0	0	0	0	0	0	0	0	0	0	0	0	0	0	0	0	0	0	0	0	0	0	0	0	0	0	0	0	0	0	0	0	0	0	0	0	0	0	0	0	0	0	0	0	0	98.19	FALSE	FALSE	FALSE	71	0.003
C17ORF67p.Arg36Gln	C17ORF67	0.00348136	0.0103972	0	0.0087034									Gln	Arg	FALSE		2	0	0	0	0	0	0	0	0	0	0	0	0	0	0	0	0	0	0	2	0	0	0	0	0	0	0	0	0	0	0	0	0	0	0	0	0	0	0	0	0	0	0	0	0	0	0	0	0	0	0	0	0	0	0	0	0	0	0	0	0	0	0	0	0	0	98.33	FALSE	FALSE	FALSE	71	0.003
C1ORF114p.Asp114Glu	C1ORF114	0.00348136	0.0103972	0	0.0087034									Glu	Asp	FALSE		2	0	0	0	0	0	0	0	0	0	0	0	0	0	0	0	0	0	0	2	0	0	0	0	0	0	0	0	0	0	0	0	0	0	0	0	0	0	0	0	0	0	0	0	0	0	0	0	0	0	0	0	0	0	0	0	0	0	0	0	0	0	0	0	0	0	98.34	FALSE	FALSE	FALSE	71	0.003
C1ORF129p.Arg386Cys	C1ORF129	0.00348136	0.0103972	0	0.0087034									Cys	Arg	TRUE		2	0	0	0	0	0	0	0	0	0	0	0	0	0	0	0	0	0	0	2	0	0	0	0	0	0	0	0	0	0	0	0	0	0	0	0	0	0	0	0	0	0	0	0	0	0	0	0	0	0	0	0	0	0	0	0	0	0	0	0	0	0	0	0	0	0	98.27	FALSE	FALSE	FALSE	71	0.003
C1QTNF1p.Ala86Val	C1QTNF1	0.00348136	0.0103972	0	0.0087034									Val	Ala	FALSE		2	0	0	0	0	0	0	0	0	0	0	0	0	0	0	0	0	0	0	2	0	0	0	0	0	0	0	0	0	0	0	0	0	0	0	0	0	0	0	0	0	0	0	0	0	0	0	0	0	0	0	0	0	0	0	0	0	0	0	0	0	0	0	0	0	0	98.32	FALSE	FALSE	FALSE	71	0.003
C2ORF44p.Gly230Ala	C2ORF44	0.00348136	0.0103972	0	0.0087034									Ala	Gly	FALSE		2	0	0	0	0	0	0	0	0	0	0	0	0	0	0	0	0	0	0	2	0	0	0	0	0	0	0	0	0	0	0	0	0	0	0	0	0	0	0	0	0	0	0	0	0	0	0	0	0	0	0	0	0	0	0	0	0	0	0	0	0	0	0	0	0	0	98.37	FALSE	FALSE	FALSE	71	0.003
C3ORF67p.Val141Asp	C3ORF67	0.00348136	0.0103972	0	0.0087034									Asp	Val	FALSE		2	0	0	0	0	0	0	0	0	0	0	0	0	0	0	0	0	0	0	2	0	0	0	0	0	0	0	0	0	0	0	0	0	0	0	0	0	0	0	0	0	0	0	0	0	0	0	0	0	0	0	0	0	0	0	0	0	0	0	0	0	0	0	0	0	0	98.39	FALSE	FALSE	FALSE	71	0.003
C4ORF43p.Glu110Asp	C4ORF43	0.00348136	0.0103972	0	0.0087034									Asp	Glu	FALSE		2	0	0	0	0	0	0	0	0	0	0	0	0	0	0	0	0	0	0	2	0	0	0	0	0	0	0	0	0	0	0	0	0	0	0	0	0	0	0	0	0	0	0	0	0	0	0	0	0	0	0	0	0	0	0	0	0	0	0	0	0	0	0	0	0	0	98.22	FALSE	FALSE	FALSE	71	0.003
C6ORF89p.Gln203Ter	C6ORF89	0.00348136	0.0103972	0	0.0087034									Ter	Gln	FALSE		2	0	0	0	0	0	0	0	0	0	0	0	0	0	0	0	0	0	0	2	0	0	0	0	0	0	0	0	0	0	0	0	0	0	0	0	0	0	0	0	0	0	0	0	0	0	0	0	0	0	0	0	0	0	0	0	0	0	0	0	0	0	0	0	0	0	98.26	FALSE	FALSE	FALSE	71	0.003
C9ORF103p.Glu156Val	C9ORF103	0.00348136	0.0103972	0	0.0087034									Val	Glu	FALSE		2	0	0	0	0	0	0	0	0	0	0	0	0	0	0	0	0	0	0	2	0	0	0	0	0	0	0	0	0	0	0	0	0	0	0	0	0	0	0	0	0	0	0	0	0	0	0	0	0	0	0	0	0	0	0	0	0	0	0	0	0	0	0	0	0	0	98.26	FALSE	FALSE	FALSE	71	0.003
CALD1p.Ala26Thr	CALD1	0.00348136	0.0103972	0	0.0087034									Thr	Ala	TRUE		2	0	0	0	0	0	0	0	0	0	0	0	0	0	0	0	0	0	0	2	0	0	0	0	0	0	0	0	0	0	0	0	0	0	0	0	0	0	0	0	0	0	0	0	0	0	0	0	0	0	0	0	0	0	0	0	0	0	0	0	0	0	0	0	0	0	98.45	FALSE	FALSE	FALSE	71	0.003
CAMK2Bp.Thr623Met	CAMK2B	0.00348136	0.0103972	0	0.0087034									Met	Thr	FALSE		2	0	0	0	0	0	0	0	0	0	0	0	0	0	0	0	0	0	0	2	0	0	0	0	0	0	0	0	0	0	0	0	0	0	0	0	0	0	0	0	0	0	0	0	0	0	0	0	0	0	0	0	0	0	0	0	0	0	0	0	0	0	0	0	0	0	98.28	FALSE	FALSE	FALSE	71	0.003
CAPN3p.Ile766Thr	CAPN3	0.00348136	0.0103972	0	0.0087034									Thr	Ile	TRUE		2	0	0	0	0	0	0	0	0	0	0	0	0	0	0	0	0	0	0	2	0	0	0	0	0	0	0	0	0	0	0	0	0	0	0	0	0	0	0	0	0	0	0	0	0	0	0	0	0	0	0	0	0	0	0	0	0	0	0	0	0	0	0	0	0	0	98.52	FALSE	FALSE	FALSE	71	0.003
CARNS1p.Ile701Leu	CARNS1	0.00348136	0.0103972	0	0.0087034									Leu	Ile	FALSE		2	0	0	0	0	0	0	0	0	0	0	0	0	0	0	0	0	0	0	2	0	0	0	0	0	0	0	0	0	0	0	0	0	0	0	0	0	0	0	0	0	0	0	0	0	0	0	0	0	0	0	0	0	0	0	0	0	0	0	0	0	0	0	0	0	0	98.34	FALSE	FALSE	FALSE	71	0.003
CASP1p.Ala317Asp	CASP1	0.00348136	0.0103972	0	0.0087034									Asp	Ala	FALSE		2	0	0	0	0	0	0	0	0	0	0	0	0	0	0	0	0	0	0	2	0	0	0	0	0	0	0	0	0	0	0	0	0	0	0	0	0	0	0	0	0	0	0	0	0	0	0	0	0	0	0	0	0	0	0	0	0	0	0	0	0	0	0	0	0	0	98.29	FALSE	FALSE	FALSE	71	0.003
CBSp.Glu104Asp	CBS	0.00348136	0.0103972	0	0.0087034									Asp	Glu	FALSE		2	0	0	0	0	0	0	0	0	0	0	0	0	0	0	0	0	0	0	2	0	0	0	0	0	0	0	0	0	0	0	0	0	0	0	0	0	0	0	0	0	0	0	0	0	0	0	0	0	0	0	0	0	0	0	0	0	0	0	0	0	0	0	0	0	0	98.4	FALSE	FALSE	FALSE	71	0.003
CCBL1p.Pro148Leu	CCBL1	0.00348136	0.0103972	0	0.0087034									Leu	Pro	FALSE		2	0	0	0	0	0	0	0	0	0	0	0	0	0	0	0	0	0	0	2	0	0	0	0	0	0	0	0	0	0	0	0	0	0	0	0	0	0	0	0	0	0	0	0	0	0	0	0	0	0	0	0	0	0	0	0	0	0	0	0	0	0	0	0	0	0	98.39	FALSE	FALSE	FALSE	71	0.003
CCDC135p.Leu299Gln	CCDC135	0.00348136	0.0103972	0	0.0087034									Gln	Leu	FALSE		2	0	0	0	0	0	0	0	0	0	0	0	0	0	0	0	0	0	0	2	0	0	0	0	0	0	0	0	0	0	0	0	0	0	0	0	0	0	0	0	0	0	0	0	0	0	0	0	0	0	0	0	0	0	0	0	0	0	0	0	0	0	0	0	0	0	98.44	FALSE	FALSE	FALSE	71	0.003
CCDC59p.Gln180Lys	CCDC59	0.00348136	0.0103972	0	0.0087034									Lys	Gln	TRUE		2	0	0	0	0	0	0	0	0	0	0	0	0	0	0	0	0	0	0	2	0	0	0	0	0	0	0	0	0	0	0	0	0	0	0	0	0	0	0	0	0	0	0	0	0	0	0	0	0	0	0	0	0	0	0	0	0	0	0	0	0	0	0	0	0	0	98.29	FALSE	FALSE	FALSE	71	0.003
CCDC63p.Ile182Thr	CCDC63	0.00348136	0.0103972	0	0.0087034									Thr	Ile	TRUE		2	0	0	0	0	0	0	0	0	0	0	0	0	0	0	0	0	0	0	2	0	0	0	0	0	0	0	0	0	0	0	0	0	0	0	0	0	0	0	0	0	0	0	0	0	0	0	0	0	0	0	0	0	0	0	0	0	0	0	0	0	0	0	0	0	0	98.32	FALSE	FALSE	FALSE	71	0.003
CCDC73p.Val505Ile	CCDC73	0.00348136	0.0103972	0	0.0087034									Ile	Val	FALSE		2	0	0	0	0	0	0	0	0	0	0	0	0	0	0	0	0	0	0	2	0	0	0	0	0	0	0	0	0	0	0	0	0	0	0	0	0	0	0	0	0	0	0	0	0	0	0	0	0	0	0	0	0	0	0	0	0	0	0	0	0	0	0	0	0	0	98.47	FALSE	FALSE	FALSE	71	0.003
CCDC82p.Gln386Ter	CCDC82	0.00348136	0.0103972	0	0.0087034									Ter	Gln	FALSE		2	0	0	0	0	0	0	0	0	0	0	0	0	0	0	0	0	0	0	2	0	0	0	0	0	0	0	0	0	0	0	0	0	0	0	0	0	0	0	0	0	0	0	0	0	0	0	0	0	0	0	0	0	0	0	0	0	0	0	0	0	0	0	0	0	0	98.42	FALSE	FALSE	FALSE	71	0.003
CCND2p.Pro281Arg	CCND2	0.00348136	0.0103972	0	0.0087034									Arg	Pro	TRUE	1	2	0	0	0	0	0	0	0	0	0	0	0	0	0	0	0	0	0	0	2	0	0	0	0	0	0	0	0	0	0	0	0	0	0	0	0	0	0	0	0	0	0	0	0	0	0	0	0	0	0	0	0	0	0	0	0	0	0	0	0	0	0	0	0	0	0	98.53	FALSE	FALSE	FALSE	71	0.003
CCNIp.Asn349Tyr	CCNI	0.00348136	0.0103972	0	0.0087034									Tyr	Asn	TRUE		2	0	0	0	0	0	0	0	0	0	0	0	0	0	0	0	0	0	0	2	0	0	0	0	0	0	0	0	0	0	0	0	0	0	0	0	0	0	0	0	0	0	0	0	0	0	0	0	0	0	0	0	0	0	0	0	0	0	0	0	0	0	0	0	0	0	98.39	FALSE	FALSE	FALSE	71	0.003
CD36p.Gly287Ter	CD36	0.00348136	0.0103972	0	0.0087034									Ter	Gly	FALSE		2	0	0	0	0	0	0	0	0	0	0	0	0	0	0	0	0	0	0	2	0	0	0	0	0	0	0	0	0	0	0	0	0	0	0	0	0	0	0	0	0	0	0	0	0	0	0	0	0	0	0	0	0	0	0	0	0	0	0	0	0	0	0	0	0	0	98.18	FALSE	FALSE	FALSE	71	0.003
CDC5Lp.Glu553Ter	CDC5L	0.00348136	0.0103972	0	0.0087034									Ter	Glu	FALSE		2	0	0	0	0	0	0	0	0	0	0	0	0	0	0	0	0	0	0	2	0	0	0	0	0	0	0	0	0	0	0	0	0	0	0	0	0	0	0	0	0	0	0	0	0	0	0	0	0	0	0	0	0	0	0	0	0	0	0	0	0	0	0	0	0	0	98.37	FALSE	FALSE	FALSE	71	0.003
CDCP1p.Ser523Arg	CDCP1	0.00348136	0.0103972	0	0.0087034									Arg	Ser	TRUE		2	0	0	0	0	0	0	0	0	0	0	0	0	0	0	0	0	0	0	2	0	0	0	0	0	0	0	0	0	0	0	0	0	0	0	0	0	0	0	0	0	0	0	0	0	0	0	0	0	0	0	0	0	0	0	0	0	0	0	0	0	0	0	0	0	0	98.25	FALSE	FALSE	FALSE	71	0.003
CDH23p.Arg431His	CDH23	0.00348136	0.0103972	0	0.0087034									His	Arg	TRUE		2	0	0	0	0	0	0	0	0	0	0	0	0	0	0	0	0	0	0	2	0	0	0	0	0	0	0	0	0	0	0	0	0	0	0	0	0	0	0	0	0	0	0	0	0	0	0	0	0	0	0	0	0	0	0	0	0	0	0	0	0	0	0	0	0	0	98.42	FALSE	FALSE	FALSE	71	0.003
CDH23p.Asn804Ser	CDH23	0.00348136	0.0103972	0	0.0087034									Ser	Asn	TRUE		2	0	0	0	0	0	0	0	0	0	0	0	0	0	0	0	0	0	0	2	0	0	0	0	0	0	0	0	0	0	0	0	0	0	0	0	0	0	0	0	0	0	0	0	0	0	0	0	0	0	0	0	0	0	0	0	0	0	0	0	0	0	0	0	0	0	98.25	FALSE	FALSE	FALSE	71	0.003
CDH7p.Asn528Lys	CDH7	0.00348136	0.0103972	0	0.0087034									Lys	Asn	TRUE		2	0	0	0	0	0	0	0	0	0	0	0	0	0	0	0	0	0	0	2	0	0	0	0	0	0	0	0	0	0	0	0	0	0	0	0	0	0	0	0	0	0	0	0	0	0	0	0	0	0	0	0	0	0	0	0	0	0	0	0	0	0	0	0	0	0	98.35	FALSE	FALSE	FALSE	71	0.003
CDH9p.Phe316Ile	CDH9	0.00348136	0.0103972	0	0.0087034									Ile	Phe	FALSE		2	0	0	0	0	0	0	0	0	0	0	0	0	0	0	0	0	0	0	2	0	0	0	0	0	0	0	0	0	0	0	0	0	0	0	0	0	0	0	0	0	0	0	0	0	0	0	0	0	0	0	0	0	0	0	0	0	0	0	0	0	0	0	0	0	0	98.41	FALSE	FALSE	FALSE	71	0.003
CDHR2p.Val1175Met	CDHR2	0.00348136	0.0103972	0	0.0087034									Met	Val	FALSE		2	0	0	0	0	0	0	0	0	0	0	0	0	0	0	0	0	0	0	2	0	0	0	0	0	0	0	0	0	0	0	0	0	0	0	0	0	0	0	0	0	0	0	0	0	0	0	0	0	0	0	0	0	0	0	0	0	0	0	0	0	0	0	0	0	0	98.28	FALSE	FALSE	FALSE	71	0.003
CDK13p.Thr876Ala	CDK13	0.00348136	0.0103972	0	0.0087034									Ala	Thr	FALSE		2	0	0	0	0	0	0	0	0	0	0	0	0	0	0	0	0	0	0	2	0	0	0	0	0	0	0	0	0	0	0	0	0	0	0	0	0	0	0	0	0	0	0	0	0	0	0	0	0	0	0	0	0	0	0	0	0	0	0	0	0	0	0	0	0	0	98.44	FALSE	FALSE	FALSE	71	0.003
CELF4p.Phe251Leu	CELF4	0.00348136	0.0103972	0	0.0087034									Leu	Phe	FALSE		2	0	0	0	0	0	0	0	0	0	0	0	0	0	0	0	0	0	0	2	0	0	0	0	0	0	0	0	0	0	0	0	0	0	0	0	0	0	0	0	0	0	0	0	0	0	0	0	0	0	0	0	0	0	0	0	0	0	0	0	0	0	0	0	0	0	98.33	FALSE	FALSE	FALSE	71	0.003
CEP57p.Gly341Ser	CEP57	0.00348136	0.0103972	0	0.0087034									Ser	Gly	TRUE		2	0	0	0	0	0	0	0	0	0	0	0	0	0	0	0	0	0	0	2	0	0	0	0	0	0	0	0	0	0	0	0	0	0	0	0	0	0	0	0	0	0	0	0	0	0	0	0	0	0	0	0	0	0	0	0	0	0	0	0	0	0	0	0	0	0	98.3	FALSE	FALSE	FALSE	71	0.003
CFHp.Val72Ile	CFH	0.00348136	0.0103972	0	0.0087034									Ile	Val	FALSE		2	0	0	0	0	0	0	0	0	0	0	0	0	0	0	0	0	0	0	2	0	0	0	0	0	0	0	0	0	0	0	0	0	0	0	0	0	0	0	0	0	0	0	0	0	0	0	0	0	0	0	0	0	0	0	0	0	0	0	0	0	0	0	0	0	0	98.42	FALSE	FALSE	FALSE	71	0.003
CGNp.Pro5Ala	CGN	0.00348136	0.0103972	0	0.0087034									Ala	Pro	FALSE		2	0	0	0	0	0	0	0	0	0	0	0	0	0	0	0	0	0	0	2	0	0	0	0	0	0	0	0	0	0	0	0	0	0	0	0	0	0	0	0	0	0	0	0	0	0	0	0	0	0	0	0	0	0	0	0	0	0	0	0	0	0	0	0	0	0	98.28	FALSE	FALSE	FALSE	71	0.003
CHD2p.His620Leu	CHD2	0.00348136	0.0103972	0	0.0087034									Leu	His	FALSE	2	2	0	0	0	0	0	0	0	0	0	0	0	0	0	0	0	0	0	0	2	0	0	0	0	0	0	0	0	0	0	0	0	0	0	0	0	0	0	0	0	0	0	0	0	0	0	0	0	0	0	0	0	0	0	0	0	0	0	0	0	0	0	0	0	0	0	98.33	FALSE	FALSE	FALSE	71	0.003
CHD2p.Phe1146Leu	CHD2	0.00348136	0.0103972	0	0.0087034									Leu	Phe	FALSE	2	2	0	0	0	0	0	0	0	0	0	0	0	0	0	0	0	0	0	0	2	0	0	0	0	0	0	0	0	0	0	0	0	0	0	0	0	0	0	0	0	0	0	0	0	0	0	0	0	0	0	0	0	0	0	0	0	0	0	0	0	0	0	0	0	0	0	98.02	FALSE	FALSE	FALSE	71	0.003
CLASP2p.Gln760His	CLASP2	0.00348136	0.0103972	0	0.0087034									His	Gln	TRUE		2	0	0	0	0	0	0	0	0	0	0	0	0	0	0	0	0	0	0	2	0	0	0	0	0	0	0	0	0	0	0	0	0	0	0	0	0	0	0	0	0	0	0	0	0	0	0	0	0	0	0	0	0	0	0	0	0	0	0	0	0	0	0	0	0	0	98.37	FALSE	FALSE	FALSE	71	0.003
CLDN15p.Ala98Val	CLDN15	0.00348136	0.0103972	0	0.0087034									Val	Ala	FALSE		2	0	0	0	0	0	0	0	0	0	0	0	0	0	0	0	0	0	0	2	0	0	0	0	0	0	0	0	0	0	0	0	0	0	0	0	0	0	0	0	0	0	0	0	0	0	0	0	0	0	0	0	0	0	0	0	0	0	0	0	0	0	0	0	0	0	98.41	FALSE	FALSE	FALSE	71	0.003
CLDN2p.Ala137Val	CLDN2	0.00348136	0.0103972	0	0.0087034									Val	Ala	FALSE		2	0	0	0	0	0	0	0	0	0	0	0	0	0	0	0	0	0	0	2	0	0	0	0	0	0	0	0	0	0	0	0	0	0	0	0	0	0	0	0	0	0	0	0	0	0	0	0	0	0	0	0	0	0	0	0	0	0	0	0	0	0	0	0	0	0	98.03	FALSE	FALSE	FALSE	71	0.003
CLSTN3p.Met785Ile	CLSTN3	0.00348136	0.0103972	0	0.0087034									Ile	Met	FALSE		2	0	0	0	0	0	0	0	0	0	0	0	0	0	0	0	0	0	0	2	0	0	0	0	0	0	0	0	0	0	0	0	0	0	0	0	0	0	0	0	0	0	0	0	0	0	0	0	0	0	0	0	0	0	0	0	0	0	0	0	0	0	0	0	0	0	98.52	FALSE	FALSE	FALSE	71	0.003
CLUp.Gln255His	CLU	0.00348136	0.0103972	0	0.0087034									His	Gln	TRUE		2	0	0	0	0	0	0	0	0	0	0	0	0	0	0	0	0	0	0	2	0	0	0	0	0	0	0	0	0	0	0	0	0	0	0	0	0	0	0	0	0	0	0	0	0	0	0	0	0	0	0	0	0	0	0	0	0	0	0	0	0	0	0	0	0	0	98.38	FALSE	FALSE	FALSE	71	0.003
CNTN6p.Gly664Val	CNTN6	0.00348136	0.0103972	0	0.0087034									Val	Gly	FALSE		2	0	0	0	0	0	0	0	0	0	0	0	0	0	0	0	0	0	0	2	0	0	0	0	0	0	0	0	0	0	0	0	0	0	0	0	0	0	0	0	0	0	0	0	0	0	0	0	0	0	0	0	0	0	0	0	0	0	0	0	0	0	0	0	0	0	98.23	FALSE	FALSE	FALSE	71	0.003
COG5p.Leu478Val	COG5	0.00348136	0.0103972	0	0.0087034									Val	Leu	FALSE		2	0	0	0	0	0	0	0	0	0	0	0	0	0	0	0	0	0	0	2	0	0	0	0	0	0	0	0	0	0	0	0	0	0	0	0	0	0	0	0	0	0	0	0	0	0	0	0	0	0	0	0	0	0	0	0	0	0	0	0	0	0	0	0	0	0	98.46	FALSE	FALSE	FALSE	71	0.003
COL22A1p.Arg582Cys	COL22A1	0.00348136	0.0103972	0	0.0087034									Cys	Arg	TRUE		2	0	0	0	0	0	0	0	0	0	0	0	0	0	0	0	0	0	0	2	0	0	0	0	0	0	0	0	0	0	0	0	0	0	0	0	0	0	0	0	0	0	0	0	0	0	0	0	0	0	0	0	0	0	0	0	0	0	0	0	0	0	0	0	0	0	98.22	FALSE	FALSE	FALSE	71	0.003
COL25A1p.Asp516Glu	COL25A1	0.00348136	0.0103972	0	0.0087034									Glu	Asp	FALSE		2	0	0	0	0	0	0	0	0	0	0	0	0	0	0	0	0	0	0	2	0	0	0	0	0	0	0	0	0	0	0	0	0	0	0	0	0	0	0	0	0	0	0	0	0	0	0	0	0	0	0	0	0	0	0	0	0	0	0	0	0	0	0	0	0	0	98.48	FALSE	FALSE	FALSE	71	0.003
COL4A3p.Cys1551Arg	COL4A3	0.00348136	0.0103972	0	0.0087034									Arg	Cys	TRUE		2	0	0	0	0	0	0	0	0	0	0	0	0	0	0	0	0	0	0	2	0	0	0	0	0	0	0	0	0	0	0	0	0	0	0	0	0	0	0	0	0	0	0	0	0	0	0	0	0	0	0	0	0	0	0	0	0	0	0	0	0	0	0	0	0	0	98.26	FALSE	FALSE	FALSE	71	0.003
COL4A6p.Gly540Glu	COL4A6	0.00348136	0.0103972	0	0.0087034									Glu	Gly	FALSE		2	0	0	0	0	0	0	0	0	0	0	0	0	0	0	0	0	0	0	2	0	0	0	0	0	0	0	0	0	0	0	0	0	0	0	0	0	0	0	0	0	0	0	0	0	0	0	0	0	0	0	0	0	0	0	0	0	0	0	0	0	0	0	0	0	0	98.21	FALSE	FALSE	FALSE	71	0.003
COL6A6p.Asp997Asn	COL6A6	0.00348136	0.0103972	0	0.0087034									Asn	Asp	FALSE		2	0	0	0	0	0	0	0	0	0	0	0	0	0	0	0	0	0	0	2	0	0	0	0	0	0	0	0	0	0	0	0	0	0	0	0	0	0	0	0	0	0	0	0	0	0	0	0	0	0	0	0	0	0	0	0	0	0	0	0	0	0	0	0	0	0	98.46	FALSE	FALSE	FALSE	71	0.003
CORO1Cp.Thr432Arg	CORO1C	0.00348136	0.0103972	0	0.0087034									Arg	Thr	TRUE		2	0	0	0	0	0	0	0	0	0	0	0	0	0	0	0	0	0	0	2	0	0	0	0	0	0	0	0	0	0	0	0	0	0	0	0	0	0	0	0	0	0	0	0	0	0	0	0	0	0	0	0	0	0	0	0	0	0	0	0	0	0	0	0	0	0	98.48	FALSE	FALSE	FALSE	71	0.003
CPEB3p.Asp502Asn	CPEB3	0.00348136	0.0103972	0	0.0087034									Asn	Asp	FALSE	2	2	0	0	0	0	0	0	0	0	0	0	0	0	0	0	0	0	0	0	2	0	0	0	0	0	0	0	0	0	0	0	0	0	0	0	0	0	0	0	0	0	0	0	0	0	0	0	0	0	0	0	0	0	0	0	0	0	0	0	0	0	0	0	0	0	0	98.45	FALSE	FALSE	FALSE	71	0.003
CPNE4p.Asn279Ile	CPNE4	0.00348136	0.0103972	0	0.0087034									Ile	Asn	FALSE		2	0	0	0	0	0	0	0	0	0	0	0	0	0	0	0	0	0	0	2	0	0	0	0	0	0	0	0	0	0	0	0	0	0	0	0	0	0	0	0	0	0	0	0	0	0	0	0	0	0	0	0	0	0	0	0	0	0	0	0	0	0	0	0	0	0	97.95	FALSE	FALSE	FALSE	71	0.003
CREB1p.Arg284Ter	CREB1	0.00348136	0.0103972	0	0.0087034									Ter	Arg	FALSE	1	2	0	0	0	0	0	0	0	0	0	0	0	0	0	0	0	0	0	0	2	0	0	0	0	0	0	0	0	0	0	0	0	0	0	0	0	0	0	0	0	0	0	0	0	0	0	0	0	0	0	0	0	0	0	0	0	0	0	0	0	0	0	0	0	0	0	98.32	FALSE	FALSE	FALSE	71	0.003
CRELD1p.Gly167Arg	CRELD1	0.00348136	0.0103972	0	0.0087034									Arg	Gly	TRUE		2	0	0	0	0	0	0	0	0	0	0	0	0	0	0	0	0	0	0	2	0	0	0	0	0	0	0	0	0	0	0	0	0	0	0	0	0	0	0	0	0	0	0	0	0	0	0	0	0	0	0	0	0	0	0	0	0	0	0	0	0	0	0	0	0	0	98.42	FALSE	FALSE	FALSE	71	0.003
CSMD3p.Ala2358Thr	CSMD3	0.00348136	0.0103972	0	0.0087034									Thr	Ala	TRUE	2	2	0	0	0	0	0	0	0	0	0	0	0	0	0	0	0	0	0	0	2	0	0	0	0	0	0	0	0	0	0	0	0	0	0	0	0	0	0	0	0	0	0	0	0	0	0	0	0	0	0	0	0	0	0	0	0	0	0	0	0	0	0	0	0	0	0	98.09	FALSE	FALSE	FALSE	71	0.003
CSMD3p.Glu1838Asp	CSMD3	0.00348136	0.0103972	0	0.0087034									Asp	Glu	FALSE	2	2	0	0	0	0	0	0	0	0	0	0	0	0	0	0	0	0	0	0	2	0	0	0	0	0	0	0	0	0	0	0	0	0	0	0	0	0	0	0	0	0	0	0	0	0	0	0	0	0	0	0	0	0	0	0	0	0	0	0	0	0	0	0	0	0	0	98.42	FALSE	FALSE	FALSE	71	0.003
CSTF2p.Pro255Leu	CSTF2	0.00348136	0.0103972	0	0.0087034									Leu	Pro	FALSE		2	0	0	0	0	0	0	0	0	0	0	0	0	0	0	0	0	0	0	2	0	0	0	0	0	0	0	0	0	0	0	0	0	0	0	0	0	0	0	0	0	0	0	0	0	0	0	0	0	0	0	0	0	0	0	0	0	0	0	0	0	0	0	0	0	0	98.45	FALSE	FALSE	FALSE	71	0.003
CTHp.Thr308Arg	CTH	0.00348136	0.0103972	0	0.0087034									Arg	Thr	TRUE		2	0	0	0	0	0	0	0	0	0	0	0	0	0	0	0	0	0	0	2	0	0	0	0	0	0	0	0	0	0	0	0	0	0	0	0	0	0	0	0	0	0	0	0	0	0	0	0	0	0	0	0	0	0	0	0	0	0	0	0	0	0	0	0	0	0	98.38	FALSE	FALSE	FALSE	71	0.003
CTNNA2p.Glu87Val	CTNNA2	0.00348136	0.0103972	0	0.0087034									Val	Glu	FALSE	2	2	0	0	0	0	0	0	0	0	0	0	0	0	0	0	0	0	0	0	2	0	0	0	0	0	0	0	0	0	0	0	0	0	0	0	0	0	0	0	0	0	0	0	0	0	0	0	0	0	0	0	0	0	0	0	0	0	0	0	0	0	0	0	0	0	0	98.23	FALSE	FALSE	FALSE	71	0.003
CTNNA3p.Lys855Glu	CTNNA3	0.00348136	0.0103972	0	0.0087034									Glu	Lys	FALSE		2	0	0	0	0	0	0	0	0	0	0	0	0	0	0	0	0	0	0	2	0	0	0	0	0	0	0	0	0	0	0	0	0	0	0	0	0	0	0	0	0	0	0	0	0	0	0	0	0	0	0	0	0	0	0	0	0	0	0	0	0	0	0	0	0	0	98.42	FALSE	FALSE	FALSE	71	0.003
CTSOp.Ser249Asn	CTSO	0.00348136	0.0103972	0	0.0087034									Asn	Ser	FALSE		2	0	0	0	0	0	0	0	0	0	0	0	0	0	0	0	0	0	0	2	0	0	0	0	0	0	0	0	0	0	0	0	0	0	0	0	0	0	0	0	0	0	0	0	0	0	0	0	0	0	0	0	0	0	0	0	0	0	0	0	0	0	0	0	0	0	98.42	FALSE	FALSE	FALSE	71	0.003
CXORF22p.Ser505Trp	CXORF22	0.00348136	0.0103972	0	0.0087034									Trp	Ser	FALSE		2	0	0	0	0	0	0	0	0	0	0	0	0	0	0	0	0	0	0	2	0	0	0	0	0	0	0	0	0	0	0	0	0	0	0	0	0	0	0	0	0	0	0	0	0	0	0	0	0	0	0	0	0	0	0	0	0	0	0	0	0	0	0	0	0	0	98.12	FALSE	FALSE	FALSE	71	0.003
CXORF41p.Glu9Gln	CXORF41	0.00348136	0.0103972	0	0.0087034									Gln	Glu	FALSE		2	0	0	0	0	0	0	0	0	0	0	0	0	0	0	0	0	0	0	2	0	0	0	0	0	0	0	0	0	0	0	0	0	0	0	0	0	0	0	0	0	0	0	0	0	0	0	0	0	0	0	0	0	0	0	0	0	0	0	0	0	0	0	0	0	0	98.14	FALSE	FALSE	FALSE	71	0.003
CYFIP1p.Pro1235Thr	CYFIP1	0.00348136	0.0103972	0	0.0087034									Thr	Pro	TRUE		2	0	0	0	0	0	0	0	0	0	0	0	0	0	0	0	0	0	0	2	0	0	0	0	0	0	0	0	0	0	0	0	0	0	0	0	0	0	0	0	0	0	0	0	0	0	0	0	0	0	0	0	0	0	0	0	0	0	0	0	0	0	0	0	0	0	98.46	FALSE	FALSE	FALSE	71	0.003
CYP11B1p.Pro363Leu	CYP11B1	0.00348136	0.0103972	0	0.0087034									Leu	Pro	FALSE		2	0	0	0	0	0	0	0	0	0	0	0	0	0	0	0	0	0	0	2	0	0	0	0	0	0	0	0	0	0	0	0	0	0	0	0	0	0	0	0	0	0	0	0	0	0	0	0	0	0	0	0	0	0	0	0	0	0	0	0	0	0	0	0	0	0	98.58	FALSE	FALSE	FALSE	71	0.003
CYP3A43p.Met358Leu	CYP3A43	0.00348136	0.0103972	0	0.0087034									Leu	Met	FALSE		2	0	0	0	0	0	0	0	0	0	0	0	0	0	0	0	0	0	0	2	0	0	0	0	0	0	0	0	0	0	0	0	0	0	0	0	0	0	0	0	0	0	0	0	0	0	0	0	0	0	0	0	0	0	0	0	0	0	0	0	0	0	0	0	0	0	98.18	FALSE	FALSE	FALSE	71	0.003
CYP51A1p.Arg452His	CYP51A1	0.00348136	0.0103972	0	0.0087034									His	Arg	TRUE		2	0	0	0	0	0	0	0	0	0	0	0	0	0	0	0	0	0	0	2	0	0	0	0	0	0	0	0	0	0	0	0	0	0	0	0	0	0	0	0	0	0	0	0	0	0	0	0	0	0	0	0	0	0	0	0	0	0	0	0	0	0	0	0	0	0	98.45	FALSE	FALSE	FALSE	71	0.003
CYP8B1p.Gln486Ter	CYP8B1	0.00348136	0.0103972	0	0.0087034									Ter	Gln	FALSE		2	0	0	0	0	0	0	0	0	0	0	0	0	0	0	0	0	0	0	2	0	0	0	0	0	0	0	0	0	0	0	0	0	0	0	0	0	0	0	0	0	0	0	0	0	0	0	0	0	0	0	0	0	0	0	0	0	0	0	0	0	0	0	0	0	0	98.46	FALSE	FALSE	FALSE	71	0.003
DCAF12L2p.Trp196Leu	DCAF12L2	0.00348136	0.0103972	0	0.0087034									Leu	Trp	FALSE	2	2	0	0	0	0	0	0	0	0	0	0	0	0	0	0	0	0	0	0	2	0	0	0	0	0	0	0	0	0	0	0	0	0	0	0	0	0	0	0	0	0	0	0	0	0	0	0	0	0	0	0	0	0	0	0	0	0	0	0	0	0	0	0	0	0	0	98.11	FALSE	FALSE	FALSE	71	0.003
DCAF4L2p.Val213Met	DCAF4L2	0.00348136	0.0103972	0	0.0087034									Met	Val	FALSE		2	0	0	0	0	0	0	0	0	0	0	0	0	0	0	0	0	0	0	2	0	0	0	0	0	0	0	0	0	0	0	0	0	0	0	0	0	0	0	0	0	0	0	0	0	0	0	0	0	0	0	0	0	0	0	0	0	0	0	0	0	0	0	0	0	0	98.4	FALSE	FALSE	FALSE	71	0.003
DCAF8L1p.Asn272Ile	DCAF8L1	0.00348136	0.0103972	0	0.0087034									Ile	Asn	FALSE		2	0	0	0	0	0	0	0	0	0	0	0	0	0	0	0	0	0	0	2	0	0	0	0	0	0	0	0	0	0	0	0	0	0	0	0	0	0	0	0	0	0	0	0	0	0	0	0	0	0	0	0	0	0	0	0	0	0	0	0	0	0	0	0	0	0	98.18	FALSE	FALSE	FALSE	71	0.003
DCTp.Leu322Val	DCT	0.00348136	0.0103972	0	0.0087034									Val	Leu	FALSE		2	0	0	0	0	0	0	0	0	0	0	0	0	0	0	0	0	0	0	2	0	0	0	0	0	0	0	0	0	0	0	0	0	0	0	0	0	0	0	0	0	0	0	0	0	0	0	0	0	0	0	0	0	0	0	0	0	0	0	0	0	0	0	0	0	0	98.35	FALSE	FALSE	FALSE	71	0.003
DDAH1p.Gly270Arg	DDAH1	0.00348136	0.0103972	0	0.0087034									Arg	Gly	TRUE		2	0	0	0	0	0	0	0	0	0	0	0	0	0	0	0	0	0	0	2	0	0	0	0	0	0	0	0	0	0	0	0	0	0	0	0	0	0	0	0	0	0	0	0	0	0	0	0	0	0	0	0	0	0	0	0	0	0	0	0	0	0	0	0	0	0	98.46	FALSE	FALSE	FALSE	71	0.003
DDX3Xp.Met330Lys	DDX3X	0.00348136	0.0103972	0	0.0087034									Lys	Met	TRUE	1	2	0	0	0	0	0	0	0	0	0	0	0	0	0	0	0	0	0	0	2	0	0	0	0	0	0	0	0	0	0	0	0	0	0	0	0	0	0	0	0	0	0	0	0	0	0	0	0	0	0	0	0	0	0	0	0	0	0	0	0	0	0	0	0	0	0	98.34	FALSE	FALSE	FALSE	71	0.003
DDX52p.Lys73Asn	DDX52	0.00348136	0.0103972	0	0.0087034									Asn	Lys	FALSE		2	0	0	0	0	0	0	0	0	0	0	0	0	0	0	0	0	0	0	2	0	0	0	0	0	0	0	0	0	0	0	0	0	0	0	0	0	0	0	0	0	0	0	0	0	0	0	0	0	0	0	0	0	0	0	0	0	0	0	0	0	0	0	0	0	0	98.14	FALSE	FALSE	FALSE	71	0.003
DDX58p.Glu758Lys	DDX58	0.00348136	0.0103972	0	0.0087034									Lys	Glu	TRUE		2	0	0	0	0	0	0	0	0	0	0	0	0	0	0	0	0	0	0	2	0	0	0	0	0	0	0	0	0	0	0	0	0	0	0	0	0	0	0	0	0	0	0	0	0	0	0	0	0	0	0	0	0	0	0	0	0	0	0	0	0	0	0	0	0	0	98.38	FALSE	FALSE	FALSE	71	0.003
DEPDC1Bp.Arg158Gly	DEPDC1B	0.00348136	0.0103972	0	0.0087034									Gly	Arg	FALSE		2	0	0	0	0	0	0	0	0	0	0	0	0	0	0	0	0	0	0	2	0	0	0	0	0	0	0	0	0	0	0	0	0	0	0	0	0	0	0	0	0	0	0	0	0	0	0	0	0	0	0	0	0	0	0	0	0	0	0	0	0	0	0	0	0	0	98.52	FALSE	FALSE	FALSE	71	0.003
DHRS7Bp.Lys183Ter	DHRS7B	0.00348136	0.0103972	0	0.0087034									Ter	Lys	FALSE		2	0	0	0	0	0	0	0	0	0	0	0	0	0	0	0	0	0	0	2	0	0	0	0	0	0	0	0	0	0	0	0	0	0	0	0	0	0	0	0	0	0	0	0	0	0	0	0	0	0	0	0	0	0	0	0	0	0	0	0	0	0	0	0	0	0	98.46	FALSE	FALSE	FALSE	71	0.003
DHX36p.Tyr197Cys	DHX36	0.00348136	0.0103972	0	0.0087034									Cys	Tyr	TRUE		2	0	0	0	0	0	0	0	0	0	0	0	0	0	0	0	0	0	0	2	0	0	0	0	0	0	0	0	0	0	0	0	0	0	0	0	0	0	0	0	0	0	0	0	0	0	0	0	0	0	0	0	0	0	0	0	0	0	0	0	0	0	0	0	0	0	98.04	FALSE	FALSE	FALSE	71	0.003
DLC1p.Asn251Ser	DLC1	0.00348136	0.0103972	0	0.0087034									Ser	Asn	TRUE		2	0	0	0	0	0	0	0	0	0	0	0	0	0	0	0	0	0	0	2	0	0	0	0	0	0	0	0	0	0	0	0	0	0	0	0	0	0	0	0	0	0	0	0	0	0	0	0	0	0	0	0	0	0	0	0	0	0	0	0	0	0	0	0	0	0	98.19	FALSE	FALSE	FALSE	71	0.003
DLG5p.Val706Met	DLG5	0.00348136	0.0103972	0	0.0087034									Met	Val	FALSE		2	0	0	0	0	0	0	0	0	0	0	0	0	0	0	0	0	0	0	2	0	0	0	0	0	0	0	0	0	0	0	0	0	0	0	0	0	0	0	0	0	0	0	0	0	0	0	0	0	0	0	0	0	0	0	0	0	0	0	0	0	0	0	0	0	0	98.51	FALSE	FALSE	FALSE	71	0.003
DNAH17p.Cys3228Tyr	DNAH17	0.00348136	0.0103972	0	0.0087034									Tyr	Cys	TRUE		2	0	0	0	0	0	0	0	0	0	0	0	0	0	0	0	0	0	0	2	0	0	0	0	0	0	0	0	0	0	0	0	0	0	0	0	0	0	0	0	0	0	0	0	0	0	0	0	0	0	0	0	0	0	0	0	0	0	0	0	0	0	0	0	0	0	98.06	FALSE	FALSE	FALSE	71	0.003
DNAH3p.Ala2694Val	DNAH3	0.00348136	0.0103972	0	0.0087034									Val	Ala	FALSE		2	0	0	0	0	0	0	0	0	0	0	0	0	0	0	0	0	0	0	2	0	0	0	0	0	0	0	0	0	0	0	0	0	0	0	0	0	0	0	0	0	0	0	0	0	0	0	0	0	0	0	0	0	0	0	0	0	0	0	0	0	0	0	0	0	0	98.59	FALSE	FALSE	FALSE	71	0.003
DNAH5p.Arg529Trp	DNAH5	0.00348136	0.0103972	0	0.0087034									Trp	Arg	FALSE		2	0	0	0	0	0	0	0	0	0	0	0	0	0	0	0	0	0	0	2	0	0	0	0	0	0	0	0	0	0	0	0	0	0	0	0	0	0	0	0	0	0	0	0	0	0	0	0	0	0	0	0	0	0	0	0	0	0	0	0	0	0	0	0	0	0	98.5	FALSE	FALSE	FALSE	71	0.003
DNAH6p.Pro966Thr	DNAH6	0.00348136	0.0103972	0	0.0087034									Thr	Pro	TRUE		2	0	0	0	0	0	0	0	0	0	0	0	0	0	0	0	0	0	0	2	0	0	0	0	0	0	0	0	0	0	0	0	0	0	0	0	0	0	0	0	0	0	0	0	0	0	0	0	0	0	0	0	0	0	0	0	0	0	0	0	0	0	0	0	0	0	98.16	FALSE	FALSE	FALSE	71	0.003
DNAH8p.Gly1445Glu	DNAH8	0.00348136	0.0103972	0	0.0087034									Glu	Gly	FALSE		2	0	0	0	0	0	0	0	0	0	0	0	0	0	0	0	0	0	0	2	0	0	0	0	0	0	0	0	0	0	0	0	0	0	0	0	0	0	0	0	0	0	0	0	0	0	0	0	0	0	0	0	0	0	0	0	0	0	0	0	0	0	0	0	0	0	98.55	FALSE	FALSE	FALSE	71	0.003
DNAJC28p.Thr197Met	DNAJC28	0.00348136	0.0103972	0	0.0087034									Met	Thr	FALSE		2	0	0	0	0	0	0	0	0	0	0	0	0	0	0	0	0	0	0	2	0	0	0	0	0	0	0	0	0	0	0	0	0	0	0	0	0	0	0	0	0	0	0	0	0	0	0	0	0	0	0	0	0	0	0	0	0	0	0	0	0	0	0	0	0	0	98.22	FALSE	FALSE	FALSE	71	0.003
DNM1p.Val659Leu	DNM1	0.00348136	0.0103972	0	0.0087034									Leu	Val	FALSE		2	0	0	0	0	0	0	0	0	0	0	0	0	0	0	0	0	0	0	2	0	0	0	0	0	0	0	0	0	0	0	0	0	0	0	0	0	0	0	0	0	0	0	0	0	0	0	0	0	0	0	0	0	0	0	0	0	0	0	0	0	0	0	0	0	0	98.37	FALSE	FALSE	FALSE	71	0.003
DOCK4p.Thr1126Arg	DOCK4	0.00348136	0.0103972	0	0.0087034									Arg	Thr	TRUE		2	0	0	0	0	0	0	0	0	0	0	0	0	0	0	0	0	0	0	2	0	0	0	0	0	0	0	0	0	0	0	0	0	0	0	0	0	0	0	0	0	0	0	0	0	0	0	0	0	0	0	0	0	0	0	0	0	0	0	0	0	0	0	0	0	0	98.37	FALSE	FALSE	FALSE	71	0.003
DOCK4p.Thr622Ala	DOCK4	0.00348136	0.0103972	0	0.0087034									Ala	Thr	FALSE		2	0	0	0	0	0	0	0	0	0	0	0	0	0	0	0	0	0	0	2	0	0	0	0	0	0	0	0	0	0	0	0	0	0	0	0	0	0	0	0	0	0	0	0	0	0	0	0	0	0	0	0	0	0	0	0	0	0	0	0	0	0	0	0	0	0	98.4	FALSE	FALSE	FALSE	71	0.003
DPF2p.Pro222Leu	DPF2	0.00348136	0.0103972	0	0.0087034									Leu	Pro	FALSE		2	0	0	0	0	0	0	0	0	0	0	0	0	0	0	0	0	0	0	2	0	0	0	0	0	0	0	0	0	0	0	0	0	0	0	0	0	0	0	0	0	0	0	0	0	0	0	0	0	0	0	0	0	0	0	0	0	0	0	0	0	0	0	0	0	0	98.27	FALSE	FALSE	FALSE	71	0.003
DRP2p.Ala520Val	DRP2	0.00348136	0.0103972	0	0.0087034									Val	Ala	FALSE		2	0	0	0	0	0	0	0	0	0	0	0	0	0	0	0	0	0	0	2	0	0	0	0	0	0	0	0	0	0	0	0	0	0	0	0	0	0	0	0	0	0	0	0	0	0	0	0	0	0	0	0	0	0	0	0	0	0	0	0	0	0	0	0	0	0	98.26	FALSE	FALSE	FALSE	71	0.003
DSEp.Gly543Glu	DSE	0.00348136	0.0103972	0	0.0087034									Glu	Gly	FALSE		2	0	0	0	0	0	0	0	0	0	0	0	0	0	0	0	0	0	0	2	0	0	0	0	0	0	0	0	0	0	0	0	0	0	0	0	0	0	0	0	0	0	0	0	0	0	0	0	0	0	0	0	0	0	0	0	0	0	0	0	0	0	0	0	0	0	98.45	FALSE	FALSE	FALSE	71	0.003
DSG2p.Lys275Gln	DSG2	0.00348136	0.0103972	0	0.0087034									Gln	Lys	FALSE		2	0	0	0	0	0	0	0	0	0	0	0	0	0	0	0	0	0	0	2	0	0	0	0	0	0	0	0	0	0	0	0	0	0	0	0	0	0	0	0	0	0	0	0	0	0	0	0	0	0	0	0	0	0	0	0	0	0	0	0	0	0	0	0	0	0	98.4	FALSE	FALSE	FALSE	71	0.003
DTNAp.Arg616Ter	DTNA	0.00348136	0.0103972	0	0.0087034									Ter	Arg	FALSE		2	0	0	0	0	0	0	0	0	0	0	0	0	0	0	0	0	0	0	2	0	0	0	0	0	0	0	0	0	0	0	0	0	0	0	0	0	0	0	0	0	0	0	0	0	0	0	0	0	0	0	0	0	0	0	0	0	0	0	0	0	0	0	0	0	0	98.26	FALSE	FALSE	FALSE	71	0.003
DTNAp.Glu666Gln	DTNA	0.00348136	0.0103972	0	0.0087034									Gln	Glu	FALSE		2	0	0	0	0	0	0	0	0	0	0	0	0	0	0	0	0	0	0	2	0	0	0	0	0	0	0	0	0	0	0	0	0	0	0	0	0	0	0	0	0	0	0	0	0	0	0	0	0	0	0	0	0	0	0	0	0	0	0	0	0	0	0	0	0	0	98.18	FALSE	FALSE	FALSE	71	0.003
DTX1p.Trp30Ter	DTX1	0.00348136	0.0103972	0	0.0087034									Ter	Trp	FALSE		2	0	0	0	0	0	0	0	0	0	0	0	0	0	0	0	0	0	0	2	0	0	0	0	0	0	0	0	0	0	0	0	0	0	0	0	0	0	0	0	0	0	0	0	0	0	0	0	0	0	0	0	0	0	0	0	0	0	0	0	0	0	0	0	0	0	98.2	FALSE	FALSE	FALSE	71	0.003
DUOXA1p.Val431Ala	DUOXA1	0.00348136	0.0103972	0	0.0087034									Ala	Val	FALSE		2	0	0	0	0	0	0	0	0	0	0	0	0	0	0	0	0	0	0	2	0	0	0	0	0	0	0	0	0	0	0	0	0	0	0	0	0	0	0	0	0	0	0	0	0	0	0	0	0	0	0	0	0	0	0	0	0	0	0	0	0	0	0	0	0	0	98.33	FALSE	FALSE	FALSE	71	0.003
ECE2p.Ser672Asn	ECE2	0.00348136	0.0103972	0	0.0087034									Asn	Ser	FALSE		2	0	0	0	0	0	0	0	0	0	0	0	0	0	0	0	0	0	0	2	0	0	0	0	0	0	0	0	0	0	0	0	0	0	0	0	0	0	0	0	0	0	0	0	0	0	0	0	0	0	0	0	0	0	0	0	0	0	0	0	0	0	0	0	0	0	98.41	FALSE	FALSE	FALSE	71	0.003
EDARp.Cys301Tyr	EDAR	0.00348136	0.0103972	0	0.0087034									Tyr	Cys	TRUE		2	0	0	0	0	0	0	0	0	0	0	0	0	0	0	0	0	0	0	2	0	0	0	0	0	0	0	0	0	0	0	0	0	0	0	0	0	0	0	0	0	0	0	0	0	0	0	0	0	0	0	0	0	0	0	0	0	0	0	0	0	0	0	0	0	0	98.13	FALSE	FALSE	FALSE	71	0.003
EFHA2p.Arg316His	EFHA2	0.00348136	0.0103972	0	0.0087034									His	Arg	TRUE		2	0	0	0	0	0	0	0	0	0	0	0	0	0	0	0	0	0	0	2	0	0	0	0	0	0	0	0	0	0	0	0	0	0	0	0	0	0	0	0	0	0	0	0	0	0	0	0	0	0	0	0	0	0	0	0	0	0	0	0	0	0	0	0	0	0	98.37	FALSE	FALSE	FALSE	71	0.003
EGFRp.Asp1168Asn	EGFR	0.00348136	0.0103972	0	0.0087034									Asn	Asp	FALSE	1	2	0	0	0	0	0	0	0	0	0	0	0	0	0	0	0	0	0	0	2	0	0	0	0	0	0	0	0	0	0	0	0	0	0	0	0	0	0	0	0	0	0	0	0	0	0	0	0	0	0	0	0	0	0	0	0	0	0	0	0	0	0	0	0	0	0	98.21	TRUE	FALSE	FALSE	71	0.003
EGR1p.Glu37Lys	EGR1	0.00348136	0.0103972	0	0.0087034									Lys	Glu	TRUE		2	0	0	0	0	0	0	0	0	0	0	0	0	0	0	0	0	0	0	2	0	0	0	0	0	0	0	0	0	0	0	0	0	0	0	0	0	0	0	0	0	0	0	0	0	0	0	0	0	0	0	0	0	0	0	0	0	0	0	0	0	0	0	0	0	0	98.34	FALSE	FALSE	FALSE	71	0.003
EIF4A3p.Ile141Leu	EIF4A3	0.00348136	0.0103972	0	0.0087034									Leu	Ile	FALSE		2	0	0	0	0	0	0	0	0	0	0	0	0	0	0	0	0	0	0	2	0	0	0	0	0	0	0	0	0	0	0	0	0	0	0	0	0	0	0	0	0	0	0	0	0	0	0	0	0	0	0	0	0	0	0	0	0	0	0	0	0	0	0	0	0	0	98.15	FALSE	FALSE	FALSE	71	0.003
ELAVL2p.Leu215Arg	ELAVL2	0.00348136	0.0103972	0	0.0087034									Arg	Leu	TRUE		2	0	0	0	0	0	0	0	0	0	0	0	0	0	0	0	0	0	0	2	0	0	0	0	0	0	0	0	0	0	0	0	0	0	0	0	0	0	0	0	0	0	0	0	0	0	0	0	0	0	0	0	0	0	0	0	0	0	0	0	0	0	0	0	0	0	98.32	FALSE	FALSE	FALSE	71	0.003
ENTPD4p.Tyr429Cys	ENTPD4	0.00348136	0.0103972	0	0.0087034									Cys	Tyr	TRUE		2	0	0	0	0	0	0	0	0	0	0	0	0	0	0	0	0	0	0	2	0	0	0	0	0	0	0	0	0	0	0	0	0	0	0	0	0	0	0	0	0	0	0	0	0	0	0	0	0	0	0	0	0	0	0	0	0	0	0	0	0	0	0	0	0	0	98.18	FALSE	FALSE	FALSE	71	0.003
EP300p.Cys1790Gly	EP300	0.00348136	0.0103972	0	0.0087034									Gly	Cys	FALSE	1	2	0	0	0	0	0	0	0	0	0	0	0	0	0	0	0	0	0	0	2	0	0	0	0	0	0	0	0	0	0	0	0	0	0	0	0	0	0	0	0	0	0	0	0	0	0	0	0	0	0	0	0	0	0	0	0	0	0	0	0	0	0	0	0	0	0	98.16	FALSE	FALSE	FALSE	71	0.003
EPHA7p.Ser684Ile	EPHA7	0.00348136	0.0103972	0	0.0087034									Ile	Ser	FALSE	2	2	0	0	0	0	0	0	0	0	0	0	0	0	0	0	0	0	0	0	2	0	0	0	0	0	0	0	0	0	0	0	0	0	0	0	0	0	0	0	0	0	0	0	0	0	0	0	0	0	0	0	0	0	0	0	0	0	0	0	0	0	0	0	0	0	0	98.31	FALSE	FALSE	FALSE	71	0.003
EPHB1p.Val760Ala	EPHB1	0.00348136	0.0103972	0	0.0087034									Ala	Val	FALSE		2	0	0	0	0	0	0	0	0	0	0	0	0	0	0	0	0	0	0	2	0	0	0	0	0	0	0	0	0	0	0	0	0	0	0	0	0	0	0	0	0	0	0	0	0	0	0	0	0	0	0	0	0	0	0	0	0	0	0	0	0	0	0	0	0	0	98.2	FALSE	FALSE	FALSE	71	0.003
ERICH1p.Glu193Lys	ERICH1	0.00348136	0.0103972	0	0.0087034									Lys	Glu	TRUE		2	0	0	0	0	0	0	0	0	0	0	0	0	0	0	0	0	0	0	2	0	0	0	0	0	0	0	0	0	0	0	0	0	0	0	0	0	0	0	0	0	0	0	0	0	0	0	0	0	0	0	0	0	0	0	0	0	0	0	0	0	0	0	0	0	0	98.19	FALSE	FALSE	FALSE	71	0.003
EXOC4p.Thr485Lys	EXOC4	0.00348136	0.0103972	0	0.0087034									Lys	Thr	TRUE		2	0	0	0	0	0	0	0	0	0	0	0	0	0	0	0	0	0	0	2	0	0	0	0	0	0	0	0	0	0	0	0	0	0	0	0	0	0	0	0	0	0	0	0	0	0	0	0	0	0	0	0	0	0	0	0	0	0	0	0	0	0	0	0	0	0	98.32	FALSE	FALSE	FALSE	71	0.003
EXOC6Bp.Gly713Cys	EXOC6B	0.00348136	0.0103972	0	0.0087034									Cys	Gly	TRUE		2	0	0	0	0	0	0	0	0	0	0	0	0	0	0	0	0	0	0	2	0	0	0	0	0	0	0	0	0	0	0	0	0	0	0	0	0	0	0	0	0	0	0	0	0	0	0	0	0	0	0	0	0	0	0	0	0	0	0	0	0	0	0	0	0	0	98.6	FALSE	FALSE	FALSE	71	0.003
EXT2p.Arg450Gln	EXT2	0.00348136	0.0103972	0	0.0087034									Gln	Arg	FALSE	1	2	0	0	0	0	0	0	0	0	0	0	0	0	0	0	0	0	0	0	2	0	0	0	0	0	0	0	0	0	0	0	0	0	0	0	0	0	0	0	0	0	0	0	0	0	0	0	0	0	0	0	0	0	0	0	0	0	0	0	0	0	0	0	0	0	0	98.31	FALSE	FALSE	FALSE	71	0.003
EYA1p.Gln119Leu	EYA1	0.00348136	0.0103972	0	0.0087034									Leu	Gln	FALSE		2	0	0	0	0	0	0	0	0	0	0	0	0	0	0	0	0	0	0	2	0	0	0	0	0	0	0	0	0	0	0	0	0	0	0	0	0	0	0	0	0	0	0	0	0	0	0	0	0	0	0	0	0	0	0	0	0	0	0	0	0	0	0	0	0	0	98.16	FALSE	FALSE	FALSE	71	0.003
EZRp.Thr25Ala	EZR	0.00348136	0.0103972	0	0.0087034									Ala	Thr	FALSE	1	2	0	0	0	0	0	0	0	0	0	0	0	0	0	0	0	0	0	0	2	0	0	0	0	0	0	0	0	0	0	0	0	0	0	0	0	0	0	0	0	0	0	0	0	0	0	0	0	0	0	0	0	0	0	0	0	0	0	0	0	0	0	0	0	0	0	98.25	FALSE	FALSE	FALSE	71	0.003
FAM114A2p.Arg333Ile	FAM114A2	0.00348136	0.0103972	0	0.0087034									Ile	Arg	FALSE		2	0	0	0	0	0	0	0	0	0	0	0	0	0	0	0	0	0	0	2	0	0	0	0	0	0	0	0	0	0	0	0	0	0	0	0	0	0	0	0	0	0	0	0	0	0	0	0	0	0	0	0	0	0	0	0	0	0	0	0	0	0	0	0	0	0	98.25	FALSE	FALSE	FALSE	71	0.003
FAM117Ap.Glu133Ter	FAM117A	0.00348136	0.0103972	0	0.0087034									Ter	Glu	FALSE		2	0	0	0	0	0	0	0	0	0	0	0	0	0	0	0	0	0	0	2	0	0	0	0	0	0	0	0	0	0	0	0	0	0	0	0	0	0	0	0	0	0	0	0	0	0	0	0	0	0	0	0	0	0	0	0	0	0	0	0	0	0	0	0	0	0	98.15	FALSE	FALSE	FALSE	71	0.003
FAM190Ap.Glu664Gln	FAM190A	0.00348136	0.0103972	0	0.0087034									Gln	Glu	FALSE		2	0	0	0	0	0	0	0	0	0	0	0	0	0	0	0	0	0	0	2	0	0	0	0	0	0	0	0	0	0	0	0	0	0	0	0	0	0	0	0	0	0	0	0	0	0	0	0	0	0	0	0	0	0	0	0	0	0	0	0	0	0	0	0	0	0	98.53	FALSE	FALSE	FALSE	71	0.003
FAM65Cp.Arg48Ter	FAM65C	0.00348136	0.0103972	0	0.0087034									Ter	Arg	FALSE		2	0	0	0	0	0	0	0	0	0	0	0	0	0	0	0	0	0	0	2	0	0	0	0	0	0	0	0	0	0	0	0	0	0	0	0	0	0	0	0	0	0	0	0	0	0	0	0	0	0	0	0	0	0	0	0	0	0	0	0	0	0	0	0	0	0	98.42	FALSE	FALSE	FALSE	71	0.003
FANCMp.Cys1819Trp	FANCM	0.00348136	0.0103972	0	0.0087034									Trp	Cys	FALSE		2	0	0	0	0	0	0	0	0	0	0	0	0	0	0	0	0	0	0	2	0	0	0	0	0	0	0	0	0	0	0	0	0	0	0	0	0	0	0	0	0	0	0	0	0	0	0	0	0	0	0	0	0	0	0	0	0	0	0	0	0	0	0	0	0	0	98.59	FALSE	FALSE	FALSE	71	0.003
FAT1p.Thr3142Met	FAT1	0.00348136	0.0103972	0	0.0087034									Met	Thr	FALSE	1	2	0	0	0	0	0	0	0	0	0	0	0	0	0	0	0	0	0	0	2	0	0	0	0	0	0	0	0	0	0	0	0	0	0	0	0	0	0	0	0	0	0	0	0	0	0	0	0	0	0	0	0	0	0	0	0	0	0	0	0	0	0	0	0	0	0	98.24	FALSE	FALSE	FALSE	71	0.003
FBLN2p.Ala891Thr	FBLN2	0.00348136	0.0103972	0	0.0087034									Thr	Ala	TRUE	2	2	0	0	0	0	0	0	0	0	0	0	0	0	0	0	0	0	0	0	2	0	0	0	0	0	0	0	0	0	0	0	0	0	0	0	0	0	0	0	0	0	0	0	0	0	0	0	0	0	0	0	0	0	0	0	0	0	0	0	0	0	0	0	0	0	0	98.33	FALSE	FALSE	FALSE	71	0.003
FBN1p.Asn2740Ser	FBN1	0.00348136	0.0103972	0	0.0087034									Ser	Asn	TRUE		2	0	0	0	0	0	0	0	0	0	0	0	0	0	0	0	0	0	0	2	0	0	0	0	0	0	0	0	0	0	0	0	0	0	0	0	0	0	0	0	0	0	0	0	0	0	0	0	0	0	0	0	0	0	0	0	0	0	0	0	0	0	0	0	0	0	98.23	FALSE	FALSE	FALSE	71	0.003
FBN2p.Arg1237Leu	FBN2	0.00348136	0.0103972	0	0.0087034									Leu	Arg	FALSE		2	0	0	0	0	0	0	0	0	0	0	0	0	0	0	0	0	0	0	2	0	0	0	0	0	0	0	0	0	0	0	0	0	0	0	0	0	0	0	0	0	0	0	0	0	0	0	0	0	0	0	0	0	0	0	0	0	0	0	0	0	0	0	0	0	0	98.22	FALSE	FALSE	FALSE	71	0.003
FBN2p.Cys132Tyr	FBN2	0.00348136	0.0103972	0	0.0087034									Tyr	Cys	TRUE		2	0	0	0	0	0	0	0	0	0	0	0	0	0	0	0	0	0	0	2	0	0	0	0	0	0	0	0	0	0	0	0	0	0	0	0	0	0	0	0	0	0	0	0	0	0	0	0	0	0	0	0	0	0	0	0	0	0	0	0	0	0	0	0	0	0	98.47	FALSE	FALSE	FALSE	71	0.003
FBXL16p.Asn269Ser	FBXL16	0.00348136	0.0103972	0	0.0087034									Ser	Asn	TRUE		2	0	0	0	0	0	0	0	0	0	0	0	0	0	0	0	0	0	0	2	0	0	0	0	0	0	0	0	0	0	0	0	0	0	0	0	0	0	0	0	0	0	0	0	0	0	0	0	0	0	0	0	0	0	0	0	0	0	0	0	0	0	0	0	0	0	98.39	FALSE	FALSE	FALSE	71	0.003
FBXO28p.Arg363Cys	FBXO28	0.00348136	0.0103972	0	0.0087034									Cys	Arg	TRUE		2	0	0	0	0	0	0	0	0	0	0	0	0	0	0	0	0	0	0	2	0	0	0	0	0	0	0	0	0	0	0	0	0	0	0	0	0	0	0	0	0	0	0	0	0	0	0	0	0	0	0	0	0	0	0	0	0	0	0	0	0	0	0	0	0	0	98.44	FALSE	FALSE	FALSE	71	0.003
FGD3p.Ala190Val	FGD3	0.00348136	0.0103972	0	0.0087034									Val	Ala	FALSE		2	0	0	0	0	0	0	0	0	0	0	0	0	0	0	0	0	0	0	2	0	0	0	0	0	0	0	0	0	0	0	0	0	0	0	0	0	0	0	0	0	0	0	0	0	0	0	0	0	0	0	0	0	0	0	0	0	0	0	0	0	0	0	0	0	0	98.24	FALSE	FALSE	FALSE	71	0.003
FGFR2p.Asp471Asn	FGFR2	0.00348136	0.0103972	0	0.0087034									Asn	Asp	FALSE	1	2	0	0	0	0	0	0	0	0	0	0	0	0	0	0	0	0	0	0	2	0	0	0	0	0	0	0	0	0	0	0	0	0	0	0	0	0	0	0	0	0	0	0	0	0	0	0	0	0	0	0	0	0	0	0	0	0	0	0	0	0	0	0	0	0	0	98.47	TRUE	FALSE	FALSE	71	0.003
FGFR2p.Tyr328Asn	FGFR2	0.00348136	0.0103972	0	0.0087034									Asn	Tyr	FALSE	1	2	0	0	0	0	0	0	0	0	0	0	0	0	0	0	0	0	0	0	2	0	0	0	0	0	0	0	0	0	0	0	0	0	0	0	0	0	0	0	0	0	0	0	0	0	0	0	0	0	0	0	0	0	0	0	0	0	0	0	0	0	0	0	0	0	0	98.21	TRUE	FALSE	FALSE	71	0.003
FGGp.Cys24Ser	FGG	0.00348136	0.0103972	0	0.0087034									Ser	Cys	TRUE		2	0	0	0	0	0	0	0	0	0	0	0	0	0	0	0	0	0	0	2	0	0	0	0	0	0	0	0	0	0	0	0	0	0	0	0	0	0	0	0	0	0	0	0	0	0	0	0	0	0	0	0	0	0	0	0	0	0	0	0	0	0	0	0	0	0	98.52	FALSE	FALSE	FALSE	71	0.003
FHOD3p.Lys943Met	FHOD3	0.00348136	0.0103972	0	0.0087034									Met	Lys	FALSE		2	0	0	0	0	0	0	0	0	0	0	0	0	0	0	0	0	0	0	2	0	0	0	0	0	0	0	0	0	0	0	0	0	0	0	0	0	0	0	0	0	0	0	0	0	0	0	0	0	0	0	0	0	0	0	0	0	0	0	0	0	0	0	0	0	0	98.31	FALSE	FALSE	FALSE	71	0.003
FILIP1Lp.Lys779Gln	FILIP1L	0.00348136	0.0103972	0	0.0087034									Gln	Lys	FALSE		2	0	0	0	0	0	0	0	0	0	0	0	0	0	0	0	0	0	0	2	0	0	0	0	0	0	0	0	0	0	0	0	0	0	0	0	0	0	0	0	0	0	0	0	0	0	0	0	0	0	0	0	0	0	0	0	0	0	0	0	0	0	0	0	0	0	98.58	FALSE	FALSE	FALSE	71	0.003
FLRT2p.Thr380Ser	FLRT2	0.00348136	0.0103972	0	0.0087034									Ser	Thr	TRUE		2	0	0	0	0	0	0	0	0	0	0	0	0	0	0	0	0	0	0	2	0	0	0	0	0	0	0	0	0	0	0	0	0	0	0	0	0	0	0	0	0	0	0	0	0	0	0	0	0	0	0	0	0	0	0	0	0	0	0	0	0	0	0	0	0	0	98.45	FALSE	FALSE	FALSE	71	0.003
FRMPD4p.Lys78Asn	FRMPD4	0.00348136	0.0103972	0	0.0087034									Asn	Lys	FALSE		2	0	0	0	0	0	0	0	0	0	0	0	0	0	0	0	0	0	0	2	0	0	0	0	0	0	0	0	0	0	0	0	0	0	0	0	0	0	0	0	0	0	0	0	0	0	0	0	0	0	0	0	0	0	0	0	0	0	0	0	0	0	0	0	0	0	98.41	FALSE	FALSE	FALSE	71	0.003
FSTL5p.Ser401Arg	FSTL5	0.00348136	0.0103972	0	0.0087034									Arg	Ser	TRUE		2	0	0	0	0	0	0	0	0	0	0	0	0	0	0	0	0	0	0	2	0	0	0	0	0	0	0	0	0	0	0	0	0	0	0	0	0	0	0	0	0	0	0	0	0	0	0	0	0	0	0	0	0	0	0	0	0	0	0	0	0	0	0	0	0	0	98.29	FALSE	FALSE	FALSE	71	0.003
FSTL5p.Val581Leu	FSTL5	0.00348136	0.0103972	0	0.0087034									Leu	Val	FALSE		2	0	0	0	0	0	0	0	0	0	0	0	0	0	0	0	0	0	0	2	0	0	0	0	0	0	0	0	0	0	0	0	0	0	0	0	0	0	0	0	0	0	0	0	0	0	0	0	0	0	0	0	0	0	0	0	0	0	0	0	0	0	0	0	0	0	98.27	FALSE	FALSE	FALSE	71	0.003
FUBP1p.Gln520Ter	FUBP1	0.00348136	0.0103972	0	0.0087034									Ter	Gln	FALSE	1	2	0	0	0	0	0	0	0	0	0	0	0	0	0	0	0	0	0	0	2	0	0	0	0	0	0	0	0	0	0	0	0	0	0	0	0	0	0	0	0	0	0	0	0	0	0	0	0	0	0	0	0	0	0	0	0	0	0	0	0	0	0	0	0	0	0	98.37	FALSE	FALSE	FALSE	71	0.003
FUBP1p.Gly119Ter	FUBP1	0.00348136	0.0103972	0	0.0087034									Ter	Gly	FALSE	1	2	0	0	0	0	0	0	0	0	0	0	0	0	0	0	0	0	0	0	2	0	0	0	0	0	0	0	0	0	0	0	0	0	0	0	0	0	0	0	0	0	0	0	0	0	0	0	0	0	0	0	0	0	0	0	0	0	0	0	0	0	0	0	0	0	0	98.21	FALSE	FALSE	FALSE	71	0.003
GABRA5p.Cys173Tyr	GABRA5	0.00348136	0.0103972	0	0.0087034									Tyr	Cys	TRUE		2	0	0	0	0	0	0	0	0	0	0	0	0	0	0	0	0	0	0	2	0	0	0	0	0	0	0	0	0	0	0	0	0	0	0	0	0	0	0	0	0	0	0	0	0	0	0	0	0	0	0	0	0	0	0	0	0	0	0	0	0	0	0	0	0	0	98.14	FALSE	FALSE	FALSE	71	0.003
GALK2p.Arg39Ter	GALK2	0.00348136	0.0103972	0	0.0087034									Ter	Arg	FALSE		2	0	0	0	0	0	0	0	0	0	0	0	0	0	0	0	0	0	0	2	0	0	0	0	0	0	0	0	0	0	0	0	0	0	0	0	0	0	0	0	0	0	0	0	0	0	0	0	0	0	0	0	0	0	0	0	0	0	0	0	0	0	0	0	0	0	98.61	FALSE	FALSE	FALSE	71	0.003
GALNT8p.His121Tyr	GALNT8	0.00348136	0.0103972	0	0.0087034									Tyr	His	TRUE		2	0	0	0	0	0	0	0	0	0	0	0	0	0	0	0	0	0	0	2	0	0	0	0	0	0	0	0	0	0	0	0	0	0	0	0	0	0	0	0	0	0	0	0	0	0	0	0	0	0	0	0	0	0	0	0	0	0	0	0	0	0	0	0	0	0	98.41	FALSE	FALSE	FALSE	71	0.003
GCN1L1p.Arg2649Ter	GCN1L1	0.00348136	0.0103972	0	0.0087034									Ter	Arg	FALSE		2	0	0	0	0	0	0	0	0	0	0	0	0	0	0	0	0	0	0	2	0	0	0	0	0	0	0	0	0	0	0	0	0	0	0	0	0	0	0	0	0	0	0	0	0	0	0	0	0	0	0	0	0	0	0	0	0	0	0	0	0	0	0	0	0	0	98.32	FALSE	FALSE	FALSE	71	0.003
GCSHp.Arg51His	GCSH	0.00348136	0.0103972	0	0.0087034									His	Arg	TRUE		2	0	0	0	0	0	0	0	0	0	0	0	0	0	0	0	0	0	0	2	0	0	0	0	0	0	0	0	0	0	0	0	0	0	0	0	0	0	0	0	0	0	0	0	0	0	0	0	0	0	0	0	0	0	0	0	0	0	0	0	0	0	0	0	0	0	98.47	FALSE	FALSE	FALSE	71	0.003
GDF9p.Met446Thr	GDF9	0.00348136	0.0103972	0	0.0087034									Thr	Met	TRUE		2	0	0	0	0	0	0	0	0	0	0	0	0	0	0	0	0	0	0	2	0	0	0	0	0	0	0	0	0	0	0	0	0	0	0	0	0	0	0	0	0	0	0	0	0	0	0	0	0	0	0	0	0	0	0	0	0	0	0	0	0	0	0	0	0	0	98.41	FALSE	FALSE	FALSE	71	0.003
GFRA2p.Gln227Lys	GFRA2	0.00348136	0.0103972	0	0.0087034									Lys	Gln	TRUE		2	0	0	0	0	0	0	0	0	0	0	0	0	0	0	0	0	0	0	2	0	0	0	0	0	0	0	0	0	0	0	0	0	0	0	0	0	0	0	0	0	0	0	0	0	0	0	0	0	0	0	0	0	0	0	0	0	0	0	0	0	0	0	0	0	0	98.32	FALSE	FALSE	FALSE	71	0.003
GJB5p.Arg32His	GJB5	0.00348136	0.0103972	0	0.0087034									His	Arg	TRUE		2	0	0	0	0	0	0	0	0	0	0	0	0	0	0	0	0	0	0	2	0	0	0	0	0	0	0	0	0	0	0	0	0	0	0	0	0	0	0	0	0	0	0	0	0	0	0	0	0	0	0	0	0	0	0	0	0	0	0	0	0	0	0	0	0	0	98.26	FALSE	FALSE	FALSE	71	0.003
GJD2p.Arg108Cys	GJD2	0.00348136	0.0103972	0	0.0087034									Cys	Arg	TRUE		2	0	0	0	0	0	0	0	0	0	0	0	0	0	0	0	0	0	0	2	0	0	0	0	0	0	0	0	0	0	0	0	0	0	0	0	0	0	0	0	0	0	0	0	0	0	0	0	0	0	0	0	0	0	0	0	0	0	0	0	0	0	0	0	0	0	98.38	FALSE	FALSE	FALSE	71	0.003
GLI1p.Gly819Ala	GLI1	0.00348136	0.0103972	0	0.0087034									Ala	Gly	FALSE	2	2	0	0	0	0	0	0	0	0	0	0	0	0	0	0	0	0	0	0	2	0	0	0	0	0	0	0	0	0	0	0	0	0	0	0	0	0	0	0	0	0	0	0	0	0	0	0	0	0	0	0	0	0	0	0	0	0	0	0	0	0	0	0	0	0	0	98.34	FALSE	FALSE	FALSE	71	0.003
GLI2p.Tyr259Ter	GLI2	0.00348136	0.0103972	0	0.0087034									Ter	Tyr	FALSE		2	0	0	0	0	0	0	0	0	0	0	0	0	0	0	0	0	0	0	2	0	0	0	0	0	0	0	0	0	0	0	0	0	0	0	0	0	0	0	0	0	0	0	0	0	0	0	0	0	0	0	0	0	0	0	0	0	0	0	0	0	0	0	0	0	0	98.48	FALSE	FALSE	FALSE	71	0.003
GNAI1p.Ala101Val	GNAI1	0.00348136	0.0103972	0	0.0087034									Val	Ala	FALSE		2	0	0	0	0	0	0	0	0	0	0	0	0	0	0	0	0	0	0	2	0	0	0	0	0	0	0	0	0	0	0	0	0	0	0	0	0	0	0	0	0	0	0	0	0	0	0	0	0	0	0	0	0	0	0	0	0	0	0	0	0	0	0	0	0	0	98.34	FALSE	FALSE	FALSE	71	0.003
GPC6p.Pro366Ser	GPC6	0.00348136	0.0103972	0	0.0087034									Ser	Pro	TRUE		2	0	0	0	0	0	0	0	0	0	0	0	0	0	0	0	0	0	0	2	0	0	0	0	0	0	0	0	0	0	0	0	0	0	0	0	0	0	0	0	0	0	0	0	0	0	0	0	0	0	0	0	0	0	0	0	0	0	0	0	0	0	0	0	0	0	98.37	FALSE	FALSE	FALSE	71	0.003
GPR1p.His204Gln	GPR1	0.00348136	0.0103972	0	0.0087034									Gln	His	FALSE		2	0	0	0	0	0	0	0	0	0	0	0	0	0	0	0	0	0	0	2	0	0	0	0	0	0	0	0	0	0	0	0	0	0	0	0	0	0	0	0	0	0	0	0	0	0	0	0	0	0	0	0	0	0	0	0	0	0	0	0	0	0	0	0	0	0	98.38	FALSE	FALSE	FALSE	71	0.003
GPRC5Bp.Thr33Ser	GPRC5B	0.00348136	0.0103972	0	0.0087034									Ser	Thr	TRUE		2	0	0	0	0	0	0	0	0	0	0	0	0	0	0	0	0	0	0	2	0	0	0	0	0	0	0	0	0	0	0	0	0	0	0	0	0	0	0	0	0	0	0	0	0	0	0	0	0	0	0	0	0	0	0	0	0	0	0	0	0	0	0	0	0	0	98.51	FALSE	FALSE	FALSE	71	0.003
GRIK5p.Tyr130Ser	GRIK5	0.00348136	0.0103972	0	0.0087034									Ser	Tyr	TRUE		2	0	0	0	0	0	0	0	0	0	0	0	0	0	0	0	0	0	0	2	0	0	0	0	0	0	0	0	0	0	0	0	0	0	0	0	0	0	0	0	0	0	0	0	0	0	0	0	0	0	0	0	0	0	0	0	0	0	0	0	0	0	0	0	0	0	98.33	FALSE	FALSE	FALSE	71	0.003
GRM7p.Arg260His	GRM7	0.00348136	0.0103972	0	0.0087034									His	Arg	TRUE		2	0	0	0	0	0	0	0	0	0	0	0	0	0	0	0	0	0	0	2	0	0	0	0	0	0	0	0	0	0	0	0	0	0	0	0	0	0	0	0	0	0	0	0	0	0	0	0	0	0	0	0	0	0	0	0	0	0	0	0	0	0	0	0	0	0	98.4	FALSE	FALSE	FALSE	71	0.003
GUCY1A2p.Glu729Val	GUCY1A2	0.00348136	0.0103972	0	0.0087034									Val	Glu	FALSE		2	0	0	0	0	0	0	0	0	0	0	0	0	0	0	0	0	0	0	2	0	0	0	0	0	0	0	0	0	0	0	0	0	0	0	0	0	0	0	0	0	0	0	0	0	0	0	0	0	0	0	0	0	0	0	0	0	0	0	0	0	0	0	0	0	0	98.32	FALSE	FALSE	FALSE	71	0.003
H2AFY2p.Thr36Met	H2AFY2	0.00348136	0.0103972	0	0.0087034									Met	Thr	FALSE		2	0	0	0	0	0	0	0	0	0	0	0	0	0	0	0	0	0	0	2	0	0	0	0	0	0	0	0	0	0	0	0	0	0	0	0	0	0	0	0	0	0	0	0	0	0	0	0	0	0	0	0	0	0	0	0	0	0	0	0	0	0	0	0	0	0	98.63	FALSE	FALSE	FALSE	71	0.003
HECW1p.Arg1224Ter	HECW1	0.00348136	0.0103972	0	0.0087034									Ter	Arg	FALSE		2	0	0	0	0	0	0	0	0	0	0	0	0	0	0	0	0	0	0	2	0	0	0	0	0	0	0	0	0	0	0	0	0	0	0	0	0	0	0	0	0	0	0	0	0	0	0	0	0	0	0	0	0	0	0	0	0	0	0	0	0	0	0	0	0	0	98.56	FALSE	FALSE	FALSE	71	0.003
HERC3p.Gly189Glu	HERC3	0.00348136	0.0103972	0	0.0087034									Glu	Gly	FALSE		2	0	0	0	0	0	0	0	0	0	0	0	0	0	0	0	0	0	0	2	0	0	0	0	0	0	0	0	0	0	0	0	0	0	0	0	0	0	0	0	0	0	0	0	0	0	0	0	0	0	0	0	0	0	0	0	0	0	0	0	0	0	0	0	0	0	98.46	FALSE	FALSE	FALSE	71	0.003
HHIPp.Asp513Asn	HHIP	0.00348136	0.0103972	0	0.0087034									Asn	Asp	FALSE		2	0	0	0	0	0	0	0	0	0	0	0	0	0	0	0	0	0	0	2	0	0	0	0	0	0	0	0	0	0	0	0	0	0	0	0	0	0	0	0	0	0	0	0	0	0	0	0	0	0	0	0	0	0	0	0	0	0	0	0	0	0	0	0	0	0	98.48	FALSE	FALSE	FALSE	71	0.003
HIST1H1Bp.Ala137Gly	HIST1H1B	0.00348136	0.0103972	0	0.0087034									Gly	Ala	FALSE		2	0	0	0	0	0	0	0	0	0	0	0	0	0	0	0	0	0	0	2	0	0	0	0	0	0	0	0	0	0	0	0	0	0	0	0	0	0	0	0	0	0	0	0	0	0	0	0	0	0	0	0	0	0	0	0	0	0	0	0	0	0	0	0	0	0	98.49	FALSE	FALSE	FALSE	71	0.003
HIST2H2ACp.Gly5Asp	HIST2H2AC	0.00348136	0.0103972	0	0.0087034									Asp	Gly	FALSE		2	0	0	0	0	0	0	0	0	0	0	0	0	0	0	0	0	0	0	2	0	0	0	0	0	0	0	0	0	0	0	0	0	0	0	0	0	0	0	0	0	0	0	0	0	0	0	0	0	0	0	0	0	0	0	0	0	0	0	0	0	0	0	0	0	0	98.36	FALSE	FALSE	FALSE	71	0.003
HIST2H2BEp.Ser37Arg	HIST2H2BE	0.00348136	0.0103972	0	0.0087034									Arg	Ser	TRUE		2	0	0	0	0	0	0	0	0	0	0	0	0	0	0	0	0	0	0	2	0	0	0	0	0	0	0	0	0	0	0	0	0	0	0	0	0	0	0	0	0	0	0	0	0	0	0	0	0	0	0	0	0	0	0	0	0	0	0	0	0	0	0	0	0	0	98.03	FALSE	FALSE	FALSE	71	0.003
HIVEP1p.Ser1572Cys	HIVEP1	0.00348136	0.0103972	0	0.0087034									Cys	Ser	TRUE		2	0	0	0	0	0	0	0	0	0	0	0	0	0	0	0	0	0	0	2	0	0	0	0	0	0	0	0	0	0	0	0	0	0	0	0	0	0	0	0	0	0	0	0	0	0	0	0	0	0	0	0	0	0	0	0	0	0	0	0	0	0	0	0	0	0	98.32	FALSE	FALSE	FALSE	71	0.003
HIVEP2p.Val1043Ile	HIVEP2	0.00348136	0.0103972	0	0.0087034									Ile	Val	FALSE		2	0	0	0	0	0	0	0	0	0	0	0	0	0	0	0	0	0	0	2	0	0	0	0	0	0	0	0	0	0	0	0	0	0	0	0	0	0	0	0	0	0	0	0	0	0	0	0	0	0	0	0	0	0	0	0	0	0	0	0	0	0	0	0	0	0	98.18	FALSE	FALSE	FALSE	71	0.003
HMCN1p.Arg4475His	HMCN1	0.00348136	0.0103972	0	0.0087034									His	Arg	TRUE		2	0	0	0	0	0	0	0	0	0	0	0	0	0	0	0	0	0	0	2	0	0	0	0	0	0	0	0	0	0	0	0	0	0	0	0	0	0	0	0	0	0	0	0	0	0	0	0	0	0	0	0	0	0	0	0	0	0	0	0	0	0	0	0	0	0	98.23	FALSE	FALSE	FALSE	71	0.003
HMCN1p.Thr3811Ala	HMCN1	0.00348136	0.0103972	0	0.0087034									Ala	Thr	FALSE		2	0	0	0	0	0	0	0	0	0	0	0	0	0	0	0	0	0	0	2	0	0	0	0	0	0	0	0	0	0	0	0	0	0	0	0	0	0	0	0	0	0	0	0	0	0	0	0	0	0	0	0	0	0	0	0	0	0	0	0	0	0	0	0	0	0	98.46	FALSE	FALSE	FALSE	71	0.003
HNMTp.Thr27Met	HNMT	0.00348136	0.0103972	0	0.0087034									Met	Thr	FALSE		2	0	0	0	0	0	0	0	0	0	0	0	0	0	0	0	0	0	0	2	0	0	0	0	0	0	0	0	0	0	0	0	0	0	0	0	0	0	0	0	0	0	0	0	0	0	0	0	0	0	0	0	0	0	0	0	0	0	0	0	0	0	0	0	0	0	98.63	FALSE	FALSE	FALSE	71	0.003
HOXD13p.Lys303Asn	HOXD13	0.00348136	0.0103972	0	0.0087034									Asn	Lys	FALSE	1	2	0	0	0	0	0	0	0	0	0	0	0	0	0	0	0	0	0	0	2	0	0	0	0	0	0	0	0	0	0	0	0	0	0	0	0	0	0	0	0	0	0	0	0	0	0	0	0	0	0	0	0	0	0	0	0	0	0	0	0	0	0	0	0	0	0	98.11	FALSE	FALSE	FALSE	71	0.003
HSF5p.Gly436Val	HSF5	0.00348136	0.0103972	0	0.0087034									Val	Gly	FALSE		2	0	0	0	0	0	0	0	0	0	0	0	0	0	0	0	0	0	0	2	0	0	0	0	0	0	0	0	0	0	0	0	0	0	0	0	0	0	0	0	0	0	0	0	0	0	0	0	0	0	0	0	0	0	0	0	0	0	0	0	0	0	0	0	0	0	98.52	FALSE	FALSE	FALSE	71	0.003
HSPH1p.Ile807Val	HSPH1	0.00348136	0.0103972	0	0.0087034									Val	Ile	FALSE		2	0	0	0	0	0	0	0	0	0	0	0	0	0	0	0	0	0	0	2	0	0	0	0	0	0	0	0	0	0	0	0	0	0	0	0	0	0	0	0	0	0	0	0	0	0	0	0	0	0	0	0	0	0	0	0	0	0	0	0	0	0	0	0	0	0	98.31	FALSE	FALSE	FALSE	71	0.003
HTR3Bp.Met288Thr	HTR3B	0.00348136	0.0103972	0	0.0087034									Thr	Met	TRUE		2	0	0	0	0	0	0	0	0	0	0	0	0	0	0	0	0	0	0	2	0	0	0	0	0	0	0	0	0	0	0	0	0	0	0	0	0	0	0	0	0	0	0	0	0	0	0	0	0	0	0	0	0	0	0	0	0	0	0	0	0	0	0	0	0	0	98.36	FALSE	FALSE	FALSE	71	0.003
HYAL4p.Gln114Lys	HYAL4	0.00348136	0.0103972	0	0.0087034									Lys	Gln	TRUE		2	0	0	0	0	0	0	0	0	0	0	0	0	0	0	0	0	0	0	2	0	0	0	0	0	0	0	0	0	0	0	0	0	0	0	0	0	0	0	0	0	0	0	0	0	0	0	0	0	0	0	0	0	0	0	0	0	0	0	0	0	0	0	0	0	0	98.3	FALSE	FALSE	FALSE	71	0.003
IGLL5p.Leu28Met	IGLL5	0.00348136	0.0103972	0	0.0087034									Met	Leu	FALSE		2	0	0	0	0	0	0	0	0	0	0	0	0	0	0	0	0	0	0	2	0	0	0	0	0	0	0	0	0	0	0	0	0	0	0	0	0	0	0	0	0	0	0	0	0	0	0	0	0	0	0	0	0	0	0	0	0	0	0	0	0	0	0	0	0	0	98.33	FALSE	FALSE	FALSE	71	0.003
IGLL5p.Ser47Thr	IGLL5	0.00348136	0.0103972	0	0.0087034									Thr	Ser	TRUE		2	0	0	0	0	0	0	0	0	0	0	0	0	0	0	0	0	0	0	2	0	0	0	0	0	0	0	0	0	0	0	0	0	0	0	0	0	0	0	0	0	0	0	0	0	0	0	0	0	0	0	0	0	0	0	0	0	0	0	0	0	0	0	0	0	0	98.66	FALSE	FALSE	FALSE	71	0.003
IGSF10p.Met1190Lys	IGSF10	0.00348136	0.0103972	0	0.0087034									Lys	Met	TRUE		2	0	0	0	0	0	0	0	0	0	0	0	0	0	0	0	0	0	0	2	0	0	0	0	0	0	0	0	0	0	0	0	0	0	0	0	0	0	0	0	0	0	0	0	0	0	0	0	0	0	0	0	0	0	0	0	0	0	0	0	0	0	0	0	0	0	98.48	FALSE	FALSE	FALSE	71	0.003
IL33p.Gln34Lys	IL33	0.00348136	0.0103972	0	0.0087034									Lys	Gln	TRUE		2	0	0	0	0	0	0	0	0	0	0	0	0	0	0	0	0	0	0	2	0	0	0	0	0	0	0	0	0	0	0	0	0	0	0	0	0	0	0	0	0	0	0	0	0	0	0	0	0	0	0	0	0	0	0	0	0	0	0	0	0	0	0	0	0	0	98.21	FALSE	FALSE	FALSE	71	0.003
IL8p.Asp79Glu	IL8	0.00348136	0.0103972	0	0.0087034									Glu	Asp	FALSE		2	0	0	0	0	0	0	0	0	0	0	0	0	0	0	0	0	0	0	2	0	0	0	0	0	0	0	0	0	0	0	0	0	0	0	0	0	0	0	0	0	0	0	0	0	0	0	0	0	0	0	0	0	0	0	0	0	0	0	0	0	0	0	0	0	0	98.13	FALSE	FALSE	FALSE	71	0.003
ITGA2Bp.Ala164Val	ITGA2B	0.00348136	0.0103972	0	0.0087034									Val	Ala	FALSE		2	0	0	0	0	0	0	0	0	0	0	0	0	0	0	0	0	0	0	2	0	0	0	0	0	0	0	0	0	0	0	0	0	0	0	0	0	0	0	0	0	0	0	0	0	0	0	0	0	0	0	0	0	0	0	0	0	0	0	0	0	0	0	0	0	0	98.43	FALSE	FALSE	FALSE	71	0.003
ITKp.Lys119Glu	ITK	0.00348136	0.0103972	0	0.0087034									Glu	Lys	FALSE	1	2	0	0	0	0	0	0	0	0	0	0	0	0	0	0	0	0	0	0	2	0	0	0	0	0	0	0	0	0	0	0	0	0	0	0	0	0	0	0	0	0	0	0	0	0	0	0	0	0	0	0	0	0	0	0	0	0	0	0	0	0	0	0	0	0	0	98.22	FALSE	FALSE	FALSE	71	0.003
JMJD4p.Gln451Ter	JMJD4	0.00348136	0.0103972	0	0.0087034									Ter	Gln	FALSE		2	0	0	0	0	0	0	0	0	0	0	0	0	0	0	0	0	0	0	2	0	0	0	0	0	0	0	0	0	0	0	0	0	0	0	0	0	0	0	0	0	0	0	0	0	0	0	0	0	0	0	0	0	0	0	0	0	0	0	0	0	0	0	0	0	0	98.11	FALSE	FALSE	FALSE	71	0.003
JSRP1p.Glu9Lys	JSRP1	0.00348136	0.0103972	0	0.0087034									Lys	Glu	TRUE		2	0	0	0	0	0	0	0	0	0	0	0	0	0	0	0	0	0	0	2	0	0	0	0	0	0	0	0	0	0	0	0	0	0	0	0	0	0	0	0	0	0	0	0	0	0	0	0	0	0	0	0	0	0	0	0	0	0	0	0	0	0	0	0	0	0	98.26	FALSE	FALSE	FALSE	71	0.003
KALRNp.Val743Asp	KALRN	0.00348136	0.0103972	0	0.0087034									Asp	Val	FALSE		2	0	0	0	0	0	0	0	0	0	0	0	0	0	0	0	0	0	0	2	0	0	0	0	0	0	0	0	0	0	0	0	0	0	0	0	0	0	0	0	0	0	0	0	0	0	0	0	0	0	0	0	0	0	0	0	0	0	0	0	0	0	0	0	0	0	98.47	FALSE	FALSE	FALSE	71	0.003
KCNA10p.Val417Ile	KCNA10	0.00348136	0.0103972	0	0.0087034									Ile	Val	FALSE		2	0	0	0	0	0	0	0	0	0	0	0	0	0	0	0	0	0	0	2	0	0	0	0	0	0	0	0	0	0	0	0	0	0	0	0	0	0	0	0	0	0	0	0	0	0	0	0	0	0	0	0	0	0	0	0	0	0	0	0	0	0	0	0	0	0	98.49	FALSE	FALSE	FALSE	71	0.003
KCNH7p.Leu413Arg	KCNH7	0.00348136	0.0103972	0	0.0087034									Arg	Leu	TRUE		2	0	0	0	0	0	0	0	0	0	0	0	0	0	0	0	0	0	0	2	0	0	0	0	0	0	0	0	0	0	0	0	0	0	0	0	0	0	0	0	0	0	0	0	0	0	0	0	0	0	0	0	0	0	0	0	0	0	0	0	0	0	0	0	0	0	98.47	FALSE	FALSE	FALSE	71	0.003
KCNH8p.Lys90Ile	KCNH8	0.00348136	0.0103972	0	0.0087034									Ile	Lys	FALSE		2	0	0	0	0	0	0	0	0	0	0	0	0	0	0	0	0	0	0	2	0	0	0	0	0	0	0	0	0	0	0	0	0	0	0	0	0	0	0	0	0	0	0	0	0	0	0	0	0	0	0	0	0	0	0	0	0	0	0	0	0	0	0	0	0	0	98.34	FALSE	FALSE	FALSE	71	0.003
KCNT2p.Tyr279Asn	KCNT2	0.00348136	0.0103972	0	0.0087034									Asn	Tyr	FALSE		2	0	0	0	0	0	0	0	0	0	0	0	0	0	0	0	0	0	0	2	0	0	0	0	0	0	0	0	0	0	0	0	0	0	0	0	0	0	0	0	0	0	0	0	0	0	0	0	0	0	0	0	0	0	0	0	0	0	0	0	0	0	0	0	0	0	97.94	FALSE	FALSE	FALSE	71	0.003
KDM2Bp.His799Arg	KDM2B	0.00348136	0.0103972	0	0.0087034									Arg	His	TRUE		2	0	0	0	0	0	0	0	0	0	0	0	0	0	0	0	0	0	0	2	0	0	0	0	0	0	0	0	0	0	0	0	0	0	0	0	0	0	0	0	0	0	0	0	0	0	0	0	0	0	0	0	0	0	0	0	0	0	0	0	0	0	0	0	0	0	98.23	FALSE	FALSE	FALSE	71	0.003
KDM5Ap.Asp920Tyr	KDM5A	0.00348136	0.0103972	0	0.0087034									Tyr	Asp	TRUE	1	2	0	0	0	0	0	0	0	0	0	0	0	0	0	0	0	0	0	0	2	0	0	0	0	0	0	0	0	0	0	0	0	0	0	0	0	0	0	0	0	0	0	0	0	0	0	0	0	0	0	0	0	0	0	0	0	0	0	0	0	0	0	0	0	0	0	98.36	FALSE	FALSE	FALSE	71	0.003
KIAA0947p.Gly548Ter	KIAA0947	0.00348136	0.0103972	0	0.0087034									Ter	Gly	FALSE		2	0	0	0	0	0	0	0	0	0	0	0	0	0	0	0	0	0	0	2	0	0	0	0	0	0	0	0	0	0	0	0	0	0	0	0	0	0	0	0	0	0	0	0	0	0	0	0	0	0	0	0	0	0	0	0	0	0	0	0	0	0	0	0	0	0	98.31	FALSE	FALSE	FALSE	71	0.003
KIAA1033p.Met495Val	KIAA1033	0.00348136	0.0103972	0	0.0087034									Val	Met	FALSE		2	0	0	0	0	0	0	0	0	0	0	0	0	0	0	0	0	0	0	2	0	0	0	0	0	0	0	0	0	0	0	0	0	0	0	0	0	0	0	0	0	0	0	0	0	0	0	0	0	0	0	0	0	0	0	0	0	0	0	0	0	0	0	0	0	0	98.33	FALSE	FALSE	FALSE	71	0.003
KIAA1377p.Ser547Tyr	KIAA1377	0.00348136	0.0103972	0	0.0087034									Tyr	Ser	TRUE		2	0	0	0	0	0	0	0	0	0	0	0	0	0	0	0	0	0	0	2	0	0	0	0	0	0	0	0	0	0	0	0	0	0	0	0	0	0	0	0	0	0	0	0	0	0	0	0	0	0	0	0	0	0	0	0	0	0	0	0	0	0	0	0	0	0	98.28	FALSE	FALSE	FALSE	71	0.003
KIAA1486p.Cys292Ser	KIAA1486	0.00348136	0.0103972	0	0.0087034									Ser	Cys	TRUE		2	0	0	0	0	0	0	0	0	0	0	0	0	0	0	0	0	0	0	2	0	0	0	0	0	0	0	0	0	0	0	0	0	0	0	0	0	0	0	0	0	0	0	0	0	0	0	0	0	0	0	0	0	0	0	0	0	0	0	0	0	0	0	0	0	0	98.24	FALSE	FALSE	FALSE	71	0.003
KIAA1543p.Asp1251Asn	KIAA1543	0.00348136	0.0103972	0	0.0087034									Asn	Asp	FALSE		2	0	0	0	0	0	0	0	0	0	0	0	0	0	0	0	0	0	0	2	0	0	0	0	0	0	0	0	0	0	0	0	0	0	0	0	0	0	0	0	0	0	0	0	0	0	0	0	0	0	0	0	0	0	0	0	0	0	0	0	0	0	0	0	0	0	98.22	FALSE	FALSE	FALSE	71	0.003
KITp.Val833Leu	KIT	0.00348136	0.0103972	0	0.0087034									Leu	Val	FALSE	1	2	0	0	0	0	0	0	0	0	0	0	0	0	0	0	0	0	0	0	2	0	0	0	0	0	0	0	0	0	0	0	0	0	0	0	0	0	0	0	0	0	0	0	0	0	0	0	0	0	0	0	0	0	0	0	0	0	0	0	0	0	0	0	0	0	0	98.07	TRUE	FALSE	FALSE	71	0.003
KRIT1p.Val710Glu	KRIT1	0.00348136	0.0103972	0	0.0087034									Glu	Val	FALSE		2	0	0	0	0	0	0	0	0	0	0	0	0	0	0	0	0	0	0	2	0	0	0	0	0	0	0	0	0	0	0	0	0	0	0	0	0	0	0	0	0	0	0	0	0	0	0	0	0	0	0	0	0	0	0	0	0	0	0	0	0	0	0	0	0	0	98.2	FALSE	FALSE	FALSE	71	0.003
KRT1p.Ile312Thr	KRT1	0.00348136	0.0103972	0	0.0087034									Thr	Ile	TRUE		2	0	0	0	0	0	0	0	0	0	0	0	0	0	0	0	0	0	0	2	0	0	0	0	0	0	0	0	0	0	0	0	0	0	0	0	0	0	0	0	0	0	0	0	0	0	0	0	0	0	0	0	0	0	0	0	0	0	0	0	0	0	0	0	0	0	98.49	FALSE	FALSE	FALSE	71	0.003
KRTAP10-6p.Val230Met	KRTAP10-6	0.00348136	0.0103972	0	0.0087034									Met	Val	FALSE		2	0	0	0	0	0	0	0	0	0	0	0	0	0	0	0	0	0	0	2	0	0	0	0	0	0	0	0	0	0	0	0	0	0	0	0	0	0	0	0	0	0	0	0	0	0	0	0	0	0	0	0	0	0	0	0	0	0	0	0	0	0	0	0	0	0	98.58	FALSE	FALSE	FALSE	71	0.003
LAMA3p.Asp916Val	LAMA3	0.00348136	0.0103972	0	0.0087034									Val	Asp	FALSE		2	0	0	0	0	0	0	0	0	0	0	0	0	0	0	0	0	0	0	2	0	0	0	0	0	0	0	0	0	0	0	0	0	0	0	0	0	0	0	0	0	0	0	0	0	0	0	0	0	0	0	0	0	0	0	0	0	0	0	0	0	0	0	0	0	0	98.41	FALSE	FALSE	FALSE	71	0.003
LARP1Bp.Val631Ile	LARP1B	0.00348136	0.0103972	0	0.0087034									Ile	Val	FALSE		2	0	0	0	0	0	0	0	0	0	0	0	0	0	0	0	0	0	0	2	0	0	0	0	0	0	0	0	0	0	0	0	0	0	0	0	0	0	0	0	0	0	0	0	0	0	0	0	0	0	0	0	0	0	0	0	0	0	0	0	0	0	0	0	0	0	98.48	FALSE	FALSE	FALSE	71	0.003
LEO1p.Asp665Glu	LEO1	0.00348136	0.0103972	0	0.0087034									Glu	Asp	FALSE		2	0	0	0	0	0	0	0	0	0	0	0	0	0	0	0	0	0	0	2	0	0	0	0	0	0	0	0	0	0	0	0	0	0	0	0	0	0	0	0	0	0	0	0	0	0	0	0	0	0	0	0	0	0	0	0	0	0	0	0	0	0	0	0	0	0	98.23	FALSE	FALSE	FALSE	71	0.003
LIPGp.Val269Met	LIPG	0.00348136	0.0103972	0	0.0087034									Met	Val	FALSE		2	0	0	0	0	0	0	0	0	0	0	0	0	0	0	0	0	0	0	2	0	0	0	0	0	0	0	0	0	0	0	0	0	0	0	0	0	0	0	0	0	0	0	0	0	0	0	0	0	0	0	0	0	0	0	0	0	0	0	0	0	0	0	0	0	0	98.57	FALSE	FALSE	FALSE	71	0.003
LMTK2p.Thr840Ile	LMTK2	0.00348136	0.0103972	0	0.0087034									Ile	Thr	FALSE		2	0	0	0	0	0	0	0	0	0	0	0	0	0	0	0	0	0	0	2	0	0	0	0	0	0	0	0	0	0	0	0	0	0	0	0	0	0	0	0	0	0	0	0	0	0	0	0	0	0	0	0	0	0	0	0	0	0	0	0	0	0	0	0	0	0	98.45	FALSE	FALSE	FALSE	71	0.003
LNPEPp.Asp372Gly	LNPEP	0.00348136	0.0103972	0	0.0087034									Gly	Asp	FALSE		2	0	0	0	0	0	0	0	0	0	0	0	0	0	0	0	0	0	0	2	0	0	0	0	0	0	0	0	0	0	0	0	0	0	0	0	0	0	0	0	0	0	0	0	0	0	0	0	0	0	0	0	0	0	0	0	0	0	0	0	0	0	0	0	0	0	98.31	FALSE	FALSE	FALSE	71	0.003
LPHN2p.Thr835Ser	LPHN2	0.00348136	0.0103972	0	0.0087034									Ser	Thr	TRUE		2	0	0	0	0	0	0	0	0	0	0	0	0	0	0	0	0	0	0	2	0	0	0	0	0	0	0	0	0	0	0	0	0	0	0	0	0	0	0	0	0	0	0	0	0	0	0	0	0	0	0	0	0	0	0	0	0	0	0	0	0	0	0	0	0	0	98.37	FALSE	FALSE	FALSE	71	0.003
LPHN3p.Pro70His	LPHN3	0.00348136	0.0103972	0	0.0087034									His	Pro	TRUE		2	0	0	0	0	0	0	0	0	0	0	0	0	0	0	0	0	0	0	2	0	0	0	0	0	0	0	0	0	0	0	0	0	0	0	0	0	0	0	0	0	0	0	0	0	0	0	0	0	0	0	0	0	0	0	0	0	0	0	0	0	0	0	0	0	0	98.44	FALSE	FALSE	FALSE	71	0.003
LPHN3p.Trp273Arg	LPHN3	0.00348136	0.0103972	0	0.0087034									Arg	Trp	TRUE		2	0	0	0	0	0	0	0	0	0	0	0	0	0	0	0	0	0	0	2	0	0	0	0	0	0	0	0	0	0	0	0	0	0	0	0	0	0	0	0	0	0	0	0	0	0	0	0	0	0	0	0	0	0	0	0	0	0	0	0	0	0	0	0	0	0	98.47	FALSE	FALSE	FALSE	71	0.003
LPIN3p.Pro356Thr	LPIN3	0.00348136	0.0103972	0	0.0087034									Thr	Pro	TRUE		2	0	0	0	0	0	0	0	0	0	0	0	0	0	0	0	0	0	0	2	0	0	0	0	0	0	0	0	0	0	0	0	0	0	0	0	0	0	0	0	0	0	0	0	0	0	0	0	0	0	0	0	0	0	0	0	0	0	0	0	0	0	0	0	0	0	98.28	FALSE	FALSE	FALSE	71	0.003
LRIG3p.Val811Met	LRIG3	0.00348136	0.0103972	0	0.0087034									Met	Val	FALSE	1	2	0	0	0	0	0	0	0	0	0	0	0	0	0	0	0	0	0	0	2	0	0	0	0	0	0	0	0	0	0	0	0	0	0	0	0	0	0	0	0	0	0	0	0	0	0	0	0	0	0	0	0	0	0	0	0	0	0	0	0	0	0	0	0	0	0	97.99	FALSE	FALSE	FALSE	71	0.003
LRP12p.Arg429His	LRP12	0.00348136	0.0103972	0	0.0087034									His	Arg	TRUE		2	0	0	0	0	0	0	0	0	0	0	0	0	0	0	0	0	0	0	2	0	0	0	0	0	0	0	0	0	0	0	0	0	0	0	0	0	0	0	0	0	0	0	0	0	0	0	0	0	0	0	0	0	0	0	0	0	0	0	0	0	0	0	0	0	0	98.46	FALSE	FALSE	FALSE	71	0.003
LRP1Bp.Cys2530Ser	LRP1B	0.00348136	0.0103972	0	0.0087034									Ser	Cys	TRUE	1	2	0	0	0	0	0	0	0	0	0	0	0	0	0	0	0	0	0	0	2	0	0	0	0	0	0	0	0	0	0	0	0	0	0	0	0	0	0	0	0	0	0	0	0	0	0	0	0	0	0	0	0	0	0	0	0	0	0	0	0	0	0	0	0	0	0	98.38	FALSE	FALSE	FALSE	71	0.003
LRP1p.Arg1281Cys	LRP1	0.00348136	0.0103972	0	0.0087034									Cys	Arg	TRUE		2	0	0	0	0	0	0	0	0	0	0	0	0	0	0	0	0	0	0	2	0	0	0	0	0	0	0	0	0	0	0	0	0	0	0	0	0	0	0	0	0	0	0	0	0	0	0	0	0	0	0	0	0	0	0	0	0	0	0	0	0	0	0	0	0	0	98.26	FALSE	FALSE	FALSE	71	0.003
LRRC2p.Val229Ile	LRRC2	0.00348136	0.0103972	0	0.0087034									Ile	Val	FALSE		2	0	0	0	0	0	0	0	0	0	0	0	0	0	0	0	0	0	0	2	0	0	0	0	0	0	0	0	0	0	0	0	0	0	0	0	0	0	0	0	0	0	0	0	0	0	0	0	0	0	0	0	0	0	0	0	0	0	0	0	0	0	0	0	0	0	98.23	FALSE	FALSE	FALSE	71	0.003
LRRC41p.Gln660Glu	LRRC41	0.00348136	0.0103972	0	0.0087034									Glu	Gln	FALSE		2	0	0	0	0	0	0	0	0	0	0	0	0	0	0	0	0	0	0	2	0	0	0	0	0	0	0	0	0	0	0	0	0	0	0	0	0	0	0	0	0	0	0	0	0	0	0	0	0	0	0	0	0	0	0	0	0	0	0	0	0	0	0	0	0	0	98.44	FALSE	FALSE	FALSE	71	0.003
LRRC52p.Leu103His	LRRC52	0.00348136	0.0103972	0	0.0087034									His	Leu	TRUE		2	0	0	0	0	0	0	0	0	0	0	0	0	0	0	0	0	0	0	2	0	0	0	0	0	0	0	0	0	0	0	0	0	0	0	0	0	0	0	0	0	0	0	0	0	0	0	0	0	0	0	0	0	0	0	0	0	0	0	0	0	0	0	0	0	0	98.19	FALSE	FALSE	FALSE	71	0.003
LRRFIP2p.Arg450Gln	LRRFIP2	0.00348136	0.0103972	0	0.0087034									Gln	Arg	FALSE		2	0	0	0	0	0	0	0	0	0	0	0	0	0	0	0	0	0	0	2	0	0	0	0	0	0	0	0	0	0	0	0	0	0	0	0	0	0	0	0	0	0	0	0	0	0	0	0	0	0	0	0	0	0	0	0	0	0	0	0	0	0	0	0	0	0	98.31	FALSE	FALSE	FALSE	71	0.003
LUZP2p.Arg241Gly	LUZP2	0.00348136	0.0103972	0	0.0087034									Gly	Arg	FALSE		2	0	0	0	0	0	0	0	0	0	0	0	0	0	0	0	0	0	0	2	0	0	0	0	0	0	0	0	0	0	0	0	0	0	0	0	0	0	0	0	0	0	0	0	0	0	0	0	0	0	0	0	0	0	0	0	0	0	0	0	0	0	0	0	0	0	98.23	FALSE	FALSE	FALSE	71	0.003
LUZP2p.Met206Ile	LUZP2	0.00348136	0.0103972	0	0.0087034									Ile	Met	FALSE		2	0	0	0	0	0	0	0	0	0	0	0	0	0	0	0	0	0	0	2	0	0	0	0	0	0	0	0	0	0	0	0	0	0	0	0	0	0	0	0	0	0	0	0	0	0	0	0	0	0	0	0	0	0	0	0	0	0	0	0	0	0	0	0	0	0	98.34	FALSE	FALSE	FALSE	71	0.003
LYSTp.Ser1840Leu	LYST	0.00348136	0.0103972	0	0.0087034									Leu	Ser	FALSE		2	0	0	0	0	0	0	0	0	0	0	0	0	0	0	0	0	0	0	2	0	0	0	0	0	0	0	0	0	0	0	0	0	0	0	0	0	0	0	0	0	0	0	0	0	0	0	0	0	0	0	0	0	0	0	0	0	0	0	0	0	0	0	0	0	0	98.34	FALSE	FALSE	FALSE	71	0.003
MAGEB6p.Pro103Leu	MAGEB6	0.00348136	0.0103972	0	0.0087034									Leu	Pro	FALSE		2	0	0	0	0	0	0	0	0	0	0	0	0	0	0	0	0	0	0	2	0	0	0	0	0	0	0	0	0	0	0	0	0	0	0	0	0	0	0	0	0	0	0	0	0	0	0	0	0	0	0	0	0	0	0	0	0	0	0	0	0	0	0	0	0	0	98.15	FALSE	FALSE	FALSE	71	0.003
MAGEC1p.Gln32Lys	MAGEC1	0.00348136	0.0103972	0	0.0087034									Lys	Gln	TRUE		2	0	0	0	0	0	0	0	0	0	0	0	0	0	0	0	0	0	0	2	0	0	0	0	0	0	0	0	0	0	0	0	0	0	0	0	0	0	0	0	0	0	0	0	0	0	0	0	0	0	0	0	0	0	0	0	0	0	0	0	0	0	0	0	0	0	98.23	FALSE	FALSE	FALSE	71	0.003
MAGOHp.Asp43Glu	MAGOH	0.00348136	0.0103972	0	0.0087034									Glu	Asp	FALSE		2	0	0	0	0	0	0	0	0	0	0	0	0	0	0	0	0	0	0	2	0	0	0	0	0	0	0	0	0	0	0	0	0	0	0	0	0	0	0	0	0	0	0	0	0	0	0	0	0	0	0	0	0	0	0	0	0	0	0	0	0	0	0	0	0	0	98.39	FALSE	FALSE	FALSE	71	0.003
MAP3K15p.Phe1058Leu	MAP3K15	0.00348136	0.0103972	0	0.0087034									Leu	Phe	FALSE		2	0	0	0	0	0	0	0	0	0	0	0	0	0	0	0	0	0	0	2	0	0	0	0	0	0	0	0	0	0	0	0	0	0	0	0	0	0	0	0	0	0	0	0	0	0	0	0	0	0	0	0	0	0	0	0	0	0	0	0	0	0	0	0	0	0	98.16	FALSE	FALSE	FALSE	71	0.003
MAP4K4p.Asn577Lys	MAP4K4	0.00348136	0.0103972	0	0.0087034									Lys	Asn	TRUE		2	0	0	0	0	0	0	0	0	0	0	0	0	0	0	0	0	0	0	2	0	0	0	0	0	0	0	0	0	0	0	0	0	0	0	0	0	0	0	0	0	0	0	0	0	0	0	0	0	0	0	0	0	0	0	0	0	0	0	0	0	0	0	0	0	0	98.35	FALSE	FALSE	FALSE	71	0.003
MARSp.Cys12Trp	MARS	0.00348136	0.0103972	0	0.0087034									Trp	Cys	FALSE		2	0	0	0	0	0	0	0	0	0	0	0	0	0	0	0	0	0	0	2	0	0	0	0	0	0	0	0	0	0	0	0	0	0	0	0	0	0	0	0	0	0	0	0	0	0	0	0	0	0	0	0	0	0	0	0	0	0	0	0	0	0	0	0	0	0	98.36	FALSE	FALSE	FALSE	71	0.003
MATKp.Ala203Val	MATK	0.00348136	0.0103972	0	0.0087034									Val	Ala	FALSE		2	0	0	0	0	0	0	0	0	0	0	0	0	0	0	0	0	0	0	2	0	0	0	0	0	0	0	0	0	0	0	0	0	0	0	0	0	0	0	0	0	0	0	0	0	0	0	0	0	0	0	0	0	0	0	0	0	0	0	0	0	0	0	0	0	0	98.44	FALSE	FALSE	FALSE	71	0.003
MBTPS1p.Gly790Arg	MBTPS1	0.00348136	0.0103972	0	0.0087034									Arg	Gly	TRUE		2	0	0	0	0	0	0	0	0	0	0	0	0	0	0	0	0	0	0	2	0	0	0	0	0	0	0	0	0	0	0	0	0	0	0	0	0	0	0	0	0	0	0	0	0	0	0	0	0	0	0	0	0	0	0	0	0	0	0	0	0	0	0	0	0	0	98.53	FALSE	FALSE	FALSE	71	0.003
MDN1p.Leu2900Val	MDN1	0.00348136	0.0103972	0	0.0087034									Val	Leu	FALSE		2	0	0	0	0	0	0	0	0	0	0	0	0	0	0	0	0	0	0	2	0	0	0	0	0	0	0	0	0	0	0	0	0	0	0	0	0	0	0	0	0	0	0	0	0	0	0	0	0	0	0	0	0	0	0	0	0	0	0	0	0	0	0	0	0	0	98.43	FALSE	FALSE	FALSE	71	0.003
MED1p.Gln519His	MED1	0.00348136	0.0103972	0	0.0087034									His	Gln	TRUE		2	0	0	0	0	0	0	0	0	0	0	0	0	0	0	0	0	0	0	2	0	0	0	0	0	0	0	0	0	0	0	0	0	0	0	0	0	0	0	0	0	0	0	0	0	0	0	0	0	0	0	0	0	0	0	0	0	0	0	0	0	0	0	0	0	0	98.13	FALSE	FALSE	FALSE	71	0.003
MEGF9p.Ile362Val	MEGF9	0.00348136	0.0103972	0	0.0087034									Val	Ile	FALSE		2	0	0	0	0	0	0	0	0	0	0	0	0	0	0	0	0	0	0	2	0	0	0	0	0	0	0	0	0	0	0	0	0	0	0	0	0	0	0	0	0	0	0	0	0	0	0	0	0	0	0	0	0	0	0	0	0	0	0	0	0	0	0	0	0	0	98.28	FALSE	FALSE	FALSE	71	0.003
MFN1p.Asn574Ile	MFN1	0.00348136	0.0103972	0	0.0087034									Ile	Asn	FALSE		2	0	0	0	0	0	0	0	0	0	0	0	0	0	0	0	0	0	0	2	0	0	0	0	0	0	0	0	0	0	0	0	0	0	0	0	0	0	0	0	0	0	0	0	0	0	0	0	0	0	0	0	0	0	0	0	0	0	0	0	0	0	0	0	0	0	98.32	FALSE	FALSE	FALSE	71	0.003
MGAT4Bp.His427Asn	MGAT4B	0.00348136	0.0103972	0	0.0087034									Asn	His	FALSE		2	0	0	0	0	0	0	0	0	0	0	0	0	0	0	0	0	0	0	2	0	0	0	0	0	0	0	0	0	0	0	0	0	0	0	0	0	0	0	0	0	0	0	0	0	0	0	0	0	0	0	0	0	0	0	0	0	0	0	0	0	0	0	0	0	0	98.25	FALSE	FALSE	FALSE	71	0.003
MGAT5p.Gln563Arg	MGAT5	0.00348136	0.0103972	0	0.0087034									Arg	Gln	TRUE		2	0	0	0	0	0	0	0	0	0	0	0	0	0	0	0	0	0	0	2	0	0	0	0	0	0	0	0	0	0	0	0	0	0	0	0	0	0	0	0	0	0	0	0	0	0	0	0	0	0	0	0	0	0	0	0	0	0	0	0	0	0	0	0	0	0	98.36	FALSE	FALSE	FALSE	71	0.003
MICALCLp.Cys114Tyr	MICALCL	0.00348136	0.0103972	0	0.0087034									Tyr	Cys	TRUE		2	0	0	0	0	0	0	0	0	0	0	0	0	0	0	0	0	0	0	2	0	0	0	0	0	0	0	0	0	0	0	0	0	0	0	0	0	0	0	0	0	0	0	0	0	0	0	0	0	0	0	0	0	0	0	0	0	0	0	0	0	0	0	0	0	0	98.46	FALSE	FALSE	FALSE	71	0.003
MID1p.Arg36Cys	MID1	0.00348136	0.0103972	0	0.0087034									Cys	Arg	TRUE		2	0	0	0	0	0	0	0	0	0	0	0	0	0	0	0	0	0	0	2	0	0	0	0	0	0	0	0	0	0	0	0	0	0	0	0	0	0	0	0	0	0	0	0	0	0	0	0	0	0	0	0	0	0	0	0	0	0	0	0	0	0	0	0	0	0	98.49	FALSE	FALSE	FALSE	71	0.003
MIOSp.Pro767Arg	MIOS	0.00348136	0.0103972	0	0.0087034									Arg	Pro	TRUE		2	0	0	0	0	0	0	0	0	0	0	0	0	0	0	0	0	0	0	2	0	0	0	0	0	0	0	0	0	0	0	0	0	0	0	0	0	0	0	0	0	0	0	0	0	0	0	0	0	0	0	0	0	0	0	0	0	0	0	0	0	0	0	0	0	0	98.55	FALSE	FALSE	FALSE	71	0.003
MMEL1p.Arg246Trp	MMEL1	0.00348136	0.0103972	0	0.0087034									Trp	Arg	FALSE		2	0	0	0	0	0	0	0	0	0	0	0	0	0	0	0	0	0	0	2	0	0	0	0	0	0	0	0	0	0	0	0	0	0	0	0	0	0	0	0	0	0	0	0	0	0	0	0	0	0	0	0	0	0	0	0	0	0	0	0	0	0	0	0	0	0	98.32	FALSE	FALSE	FALSE	71	0.003
MNDAp.Leu367Val	MNDA	0.00348136	0.0103972	0	0.0087034									Val	Leu	FALSE		2	0	0	0	0	0	0	0	0	0	0	0	0	0	0	0	0	0	0	2	0	0	0	0	0	0	0	0	0	0	0	0	0	0	0	0	0	0	0	0	0	0	0	0	0	0	0	0	0	0	0	0	0	0	0	0	0	0	0	0	0	0	0	0	0	0	98.39	FALSE	FALSE	FALSE	71	0.003
MOAP1p.Met15Thr	MOAP1	0.00348136	0.0103972	0	0.0087034									Thr	Met	TRUE		2	0	0	0	0	0	0	0	0	0	0	0	0	0	0	0	0	0	0	2	0	0	0	0	0	0	0	0	0	0	0	0	0	0	0	0	0	0	0	0	0	0	0	0	0	0	0	0	0	0	0	0	0	0	0	0	0	0	0	0	0	0	0	0	0	0	98.16	FALSE	FALSE	FALSE	71	0.003
MPDZp.Val1921Ala	MPDZ	0.00348136	0.0103972	0	0.0087034									Ala	Val	FALSE		2	0	0	0	0	0	0	0	0	0	0	0	0	0	0	0	0	0	0	2	0	0	0	0	0	0	0	0	0	0	0	0	0	0	0	0	0	0	0	0	0	0	0	0	0	0	0	0	0	0	0	0	0	0	0	0	0	0	0	0	0	0	0	0	0	0	98.37	FALSE	FALSE	FALSE	71	0.003
MPHOSPH10p.Ile31Ser	MPHOSPH10	0.00348136	0.0103972	0	0.0087034									Ser	Ile	TRUE		2	0	0	0	0	0	0	0	0	0	0	0	0	0	0	0	0	0	0	2	0	0	0	0	0	0	0	0	0	0	0	0	0	0	0	0	0	0	0	0	0	0	0	0	0	0	0	0	0	0	0	0	0	0	0	0	0	0	0	0	0	0	0	0	0	0	98.29	FALSE	FALSE	FALSE	71	0.003
MRPS6p.Glu106Gly	MRPS6	0.00348136	0.0103972	0	0.0087034									Gly	Glu	FALSE		2	0	0	0	0	0	0	0	0	0	0	0	0	0	0	0	0	0	0	2	0	0	0	0	0	0	0	0	0	0	0	0	0	0	0	0	0	0	0	0	0	0	0	0	0	0	0	0	0	0	0	0	0	0	0	0	0	0	0	0	0	0	0	0	0	0	98.2	FALSE	FALSE	FALSE	71	0.003
MUC16p.Arg2782Thr	MUC16	0.00348136	0.0103972	0	0.0087034									Thr	Arg	TRUE	2	2	0	0	0	0	0	0	0	0	0	0	0	0	0	0	0	0	0	0	2	0	0	0	0	0	0	0	0	0	0	0	0	0	0	0	0	0	0	0	0	0	0	0	0	0	0	0	0	0	0	0	0	0	0	0	0	0	0	0	0	0	0	0	0	0	0	98.49	FALSE	FALSE	FALSE	71	0.003
MUC16p.Leu4137Val	MUC16	0.00348136	0.0103972	0	0.0087034									Val	Leu	FALSE	2	2	0	0	0	0	0	0	0	0	0	0	0	0	0	0	0	0	0	0	2	0	0	0	0	0	0	0	0	0	0	0	0	0	0	0	0	0	0	0	0	0	0	0	0	0	0	0	0	0	0	0	0	0	0	0	0	0	0	0	0	0	0	0	0	0	0	98.49	FALSE	FALSE	FALSE	71	0.003
MUC17p.Thr3350Arg	MUC17	0.00348136	0.0103972	0	0.0087034									Arg	Thr	TRUE		2	0	0	0	0	0	0	0	0	0	0	0	0	0	0	0	0	0	0	2	0	0	0	0	0	0	0	0	0	0	0	0	0	0	0	0	0	0	0	0	0	0	0	0	0	0	0	0	0	0	0	0	0	0	0	0	0	0	0	0	0	0	0	0	0	0	98.13	FALSE	FALSE	FALSE	71	0.003
MYH1p.Arg1348Trp	MYH1	0.00348136	0.0103972	0	0.0087034									Trp	Arg	FALSE		2	0	0	0	0	0	0	0	0	0	0	0	0	0	0	0	0	0	0	2	0	0	0	0	0	0	0	0	0	0	0	0	0	0	0	0	0	0	0	0	0	0	0	0	0	0	0	0	0	0	0	0	0	0	0	0	0	0	0	0	0	0	0	0	0	0	98.31	FALSE	FALSE	FALSE	71	0.003
NAALADL2p.Gly60Asp	NAALADL2	0.00348136	0.0103972	0	0.0087034									Asp	Gly	FALSE		2	0	0	0	0	0	0	0	0	0	0	0	0	0	0	0	0	0	0	2	0	0	0	0	0	0	0	0	0	0	0	0	0	0	0	0	0	0	0	0	0	0	0	0	0	0	0	0	0	0	0	0	0	0	0	0	0	0	0	0	0	0	0	0	0	0	98.32	FALSE	FALSE	FALSE	71	0.003
NALCNp.His464Arg	NALCN	0.00348136	0.0103972	0	0.0087034									Arg	His	TRUE		2	0	0	0	0	0	0	0	0	0	0	0	0	0	0	0	0	0	0	2	0	0	0	0	0	0	0	0	0	0	0	0	0	0	0	0	0	0	0	0	0	0	0	0	0	0	0	0	0	0	0	0	0	0	0	0	0	0	0	0	0	0	0	0	0	0	98.4	FALSE	FALSE	FALSE	71	0.003
NBEAL1p.Ile2350Val	NBEAL1	0.00348136	0.0103972	0	0.0087034									Val	Ile	FALSE		2	0	0	0	0	0	0	0	0	0	0	0	0	0	0	0	0	0	0	2	0	0	0	0	0	0	0	0	0	0	0	0	0	0	0	0	0	0	0	0	0	0	0	0	0	0	0	0	0	0	0	0	0	0	0	0	0	0	0	0	0	0	0	0	0	0	98.45	FALSE	FALSE	FALSE	71	0.003
NCBP2p.Ser130Tyr	NCBP2	0.00348136	0.0103972	0	0.0087034									Tyr	Ser	TRUE		2	0	0	0	0	0	0	0	0	0	0	0	0	0	0	0	0	0	0	2	0	0	0	0	0	0	0	0	0	0	0	0	0	0	0	0	0	0	0	0	0	0	0	0	0	0	0	0	0	0	0	0	0	0	0	0	0	0	0	0	0	0	0	0	0	0	98.26	FALSE	FALSE	FALSE	71	0.003
NCKAP5p.Lys183Arg	NCKAP5	0.00348136	0.0103972	0	0.0087034									Arg	Lys	TRUE		2	0	0	0	0	0	0	0	0	0	0	0	0	0	0	0	0	0	0	2	0	0	0	0	0	0	0	0	0	0	0	0	0	0	0	0	0	0	0	0	0	0	0	0	0	0	0	0	0	0	0	0	0	0	0	0	0	0	0	0	0	0	0	0	0	0	98.22	FALSE	FALSE	FALSE	71	0.003
NFAT5p.Glu214Ala	NFAT5	0.00348136	0.0103972	0	0.0087034									Ala	Glu	FALSE		2	0	0	0	0	0	0	0	0	0	0	0	0	0	0	0	0	0	0	2	0	0	0	0	0	0	0	0	0	0	0	0	0	0	0	0	0	0	0	0	0	0	0	0	0	0	0	0	0	0	0	0	0	0	0	0	0	0	0	0	0	0	0	0	0	0	98.3	FALSE	FALSE	FALSE	71	0.003
NFKBIEp.Glu285Ter	NFKBIE	0.00348136	0.0103972	0	0.0087034									Ter	Glu	FALSE	1	2	0	0	0	0	0	0	0	0	0	0	0	0	0	0	0	0	0	0	2	0	0	0	0	0	0	0	0	0	0	0	0	0	0	0	0	0	0	0	0	0	0	0	0	0	0	0	0	0	0	0	0	0	0	0	0	0	0	0	0	0	0	0	0	0	0	98.47	FALSE	FALSE	FALSE	71	0.003
NKAPp.Tyr406Ter	NKAP	0.00348136	0.0103972	0	0.0087034									Ter	Tyr	FALSE		2	0	0	0	0	0	0	0	0	0	0	0	0	0	0	0	0	0	0	2	0	0	0	0	0	0	0	0	0	0	0	0	0	0	0	0	0	0	0	0	0	0	0	0	0	0	0	0	0	0	0	0	0	0	0	0	0	0	0	0	0	0	0	0	0	0	98.46	FALSE	FALSE	FALSE	71	0.003
NLNp.Ala481Val	NLN	0.00348136	0.0103972	0	0.0087034									Val	Ala	FALSE		2	0	0	0	0	0	0	0	0	0	0	0	0	0	0	0	0	0	0	2	0	0	0	0	0	0	0	0	0	0	0	0	0	0	0	0	0	0	0	0	0	0	0	0	0	0	0	0	0	0	0	0	0	0	0	0	0	0	0	0	0	0	0	0	0	0	98.21	FALSE	FALSE	FALSE	71	0.003
NLRC4p.His797Tyr	NLRC4	0.00348136	0.0103972	0	0.0087034									Tyr	His	TRUE		2	0	0	0	0	0	0	0	0	0	0	0	0	0	0	0	0	0	0	2	0	0	0	0	0	0	0	0	0	0	0	0	0	0	0	0	0	0	0	0	0	0	0	0	0	0	0	0	0	0	0	0	0	0	0	0	0	0	0	0	0	0	0	0	0	0	98.57	FALSE	FALSE	FALSE	71	0.003
NLRP5p.Val239Met	NLRP5	0.00348136	0.0103972	0	0.0087034									Met	Val	FALSE		2	0	0	0	0	0	0	0	0	0	0	0	0	0	0	0	0	0	0	2	0	0	0	0	0	0	0	0	0	0	0	0	0	0	0	0	0	0	0	0	0	0	0	0	0	0	0	0	0	0	0	0	0	0	0	0	0	0	0	0	0	0	0	0	0	0	98.23	FALSE	FALSE	FALSE	71	0.003
NOD1p.Ser376Gly	NOD1	0.00348136	0.0103972	0	0.0087034									Gly	Ser	FALSE		2	0	0	0	0	0	0	0	0	0	0	0	0	0	0	0	0	0	0	2	0	0	0	0	0	0	0	0	0	0	0	0	0	0	0	0	0	0	0	0	0	0	0	0	0	0	0	0	0	0	0	0	0	0	0	0	0	0	0	0	0	0	0	0	0	0	98.55	FALSE	FALSE	FALSE	71	0.003
NOP56p.Ile262Arg	NOP56	0.00348136	0.0103972	0	0.0087034									Arg	Ile	TRUE		2	0	0	0	0	0	0	0	0	0	0	0	0	0	0	0	0	0	0	2	0	0	0	0	0	0	0	0	0	0	0	0	0	0	0	0	0	0	0	0	0	0	0	0	0	0	0	0	0	0	0	0	0	0	0	0	0	0	0	0	0	0	0	0	0	0	98.13	FALSE	FALSE	FALSE	71	0.003
NPATp.Ile672Val	NPAT	0.00348136	0.0103972	0	0.0087034									Val	Ile	FALSE		2	0	0	0	0	0	0	0	0	0	0	0	0	0	0	0	0	0	0	2	0	0	0	0	0	0	0	0	0	0	0	0	0	0	0	0	0	0	0	0	0	0	0	0	0	0	0	0	0	0	0	0	0	0	0	0	0	0	0	0	0	0	0	0	0	0	98.28	FALSE	FALSE	FALSE	71	0.003
NPBWR2p.Thr78Met	NPBWR2	0.00348136	0.0103972	0	0.0087034									Met	Thr	FALSE		2	0	0	0	0	0	0	0	0	0	0	0	0	0	0	0	0	0	0	2	0	0	0	0	0	0	0	0	0	0	0	0	0	0	0	0	0	0	0	0	0	0	0	0	0	0	0	0	0	0	0	0	0	0	0	0	0	0	0	0	0	0	0	0	0	0	98.58	FALSE	FALSE	FALSE	71	0.003
NPFFR2p.Val239Ala	NPFFR2	0.00348136	0.0103972	0	0.0087034									Ala	Val	FALSE		2	0	0	0	0	0	0	0	0	0	0	0	0	0	0	0	0	0	0	2	0	0	0	0	0	0	0	0	0	0	0	0	0	0	0	0	0	0	0	0	0	0	0	0	0	0	0	0	0	0	0	0	0	0	0	0	0	0	0	0	0	0	0	0	0	0	98.55	FALSE	FALSE	FALSE	71	0.003
NPHP4p.Val312Leu	NPHP4	0.00348136	0.0103972	0	0.0087034									Leu	Val	FALSE		2	0	0	0	0	0	0	0	0	0	0	0	0	0	0	0	0	0	0	2	0	0	0	0	0	0	0	0	0	0	0	0	0	0	0	0	0	0	0	0	0	0	0	0	0	0	0	0	0	0	0	0	0	0	0	0	0	0	0	0	0	0	0	0	0	0	98.32	FALSE	FALSE	FALSE	71	0.003
NPSp.Tyr37His	NPS	0.00348136	0.0103972	0	0.0087034									His	Tyr	TRUE		2	0	0	0	0	0	0	0	0	0	0	0	0	0	0	0	0	0	0	2	0	0	0	0	0	0	0	0	0	0	0	0	0	0	0	0	0	0	0	0	0	0	0	0	0	0	0	0	0	0	0	0	0	0	0	0	0	0	0	0	0	0	0	0	0	0	98.42	FALSE	FALSE	FALSE	71	0.003
NRG1p.Val486Met	NRG1	0.00348136	0.0103972	0	0.0087034									Met	Val	FALSE	1	2	0	0	0	0	0	0	0	0	0	0	0	0	0	0	0	0	0	0	2	0	0	0	0	0	0	0	0	0	0	0	0	0	0	0	0	0	0	0	0	0	0	0	0	0	0	0	0	0	0	0	0	0	0	0	0	0	0	0	0	0	0	0	0	0	0	98.04	FALSE	FALSE	FALSE	71	0.003
NRG3p.Asp562His	NRG3	0.00348136	0.0103972	0	0.0087034									His	Asp	TRUE		2	0	0	0	0	0	0	0	0	0	0	0	0	0	0	0	0	0	0	2	0	0	0	0	0	0	0	0	0	0	0	0	0	0	0	0	0	0	0	0	0	0	0	0	0	0	0	0	0	0	0	0	0	0	0	0	0	0	0	0	0	0	0	0	0	0	98.15	FALSE	FALSE	FALSE	71	0.003
NTF3p.Arg107Gln	NTF3	0.00348136	0.0103972	0	0.0087034									Gln	Arg	FALSE		2	0	0	0	0	0	0	0	0	0	0	0	0	0	0	0	0	0	0	2	0	0	0	0	0	0	0	0	0	0	0	0	0	0	0	0	0	0	0	0	0	0	0	0	0	0	0	0	0	0	0	0	0	0	0	0	0	0	0	0	0	0	0	0	0	0	98.19	FALSE	FALSE	FALSE	71	0.003
NTRK2p.Ala199Thr	NTRK2	0.00348136	0.0103972	0	0.0087034									Thr	Ala	TRUE	1	2	0	0	0	0	0	0	0	0	0	0	0	0	0	0	0	0	0	0	2	0	0	0	0	0	0	0	0	0	0	0	0	0	0	0	0	0	0	0	0	0	0	0	0	0	0	0	0	0	0	0	0	0	0	0	0	0	0	0	0	0	0	0	0	0	0	98.26	TRUE	FALSE	FALSE	71	0.003
NXF1p.Arg78Ter	NXF1	0.00348136	0.0103972	0	0.0087034									Ter	Arg	FALSE		2	0	0	0	0	0	0	0	0	0	0	0	0	0	0	0	0	0	0	2	0	0	0	0	0	0	0	0	0	0	0	0	0	0	0	0	0	0	0	0	0	0	0	0	0	0	0	0	0	0	0	0	0	0	0	0	0	0	0	0	0	0	0	0	0	0	98.23	FALSE	FALSE	FALSE	71	0.003
NXF1p.Leu212Arg	NXF1	0.00348136	0.0103972	0	0.0087034									Arg	Leu	TRUE		2	0	0	0	0	0	0	0	0	0	0	0	0	0	0	0	0	0	0	2	0	0	0	0	0	0	0	0	0	0	0	0	0	0	0	0	0	0	0	0	0	0	0	0	0	0	0	0	0	0	0	0	0	0	0	0	0	0	0	0	0	0	0	0	0	0	98.4	FALSE	FALSE	FALSE	71	0.003
ODZ1p.Cys1110Arg	ODZ1	0.00348136	0.0103972	0	0.0087034									Arg	Cys	TRUE		2	0	0	0	0	0	0	0	0	0	0	0	0	0	0	0	0	0	0	2	0	0	0	0	0	0	0	0	0	0	0	0	0	0	0	0	0	0	0	0	0	0	0	0	0	0	0	0	0	0	0	0	0	0	0	0	0	0	0	0	0	0	0	0	0	0	98.2	FALSE	FALSE	FALSE	71	0.003
ODZ1p.Lys2174Glu	ODZ1	0.00348136	0.0103972	0	0.0087034									Glu	Lys	FALSE		2	0	0	0	0	0	0	0	0	0	0	0	0	0	0	0	0	0	0	2	0	0	0	0	0	0	0	0	0	0	0	0	0	0	0	0	0	0	0	0	0	0	0	0	0	0	0	0	0	0	0	0	0	0	0	0	0	0	0	0	0	0	0	0	0	0	98.02	FALSE	FALSE	FALSE	71	0.003
ODZ2p.Ser740Ter	ODZ2	0.00348136	0.0103972	0	0.0087034									Ter	Ser	FALSE		2	0	0	0	0	0	0	0	0	0	0	0	0	0	0	0	0	0	0	2	0	0	0	0	0	0	0	0	0	0	0	0	0	0	0	0	0	0	0	0	0	0	0	0	0	0	0	0	0	0	0	0	0	0	0	0	0	0	0	0	0	0	0	0	0	0	98.45	FALSE	FALSE	FALSE	71	0.003
OGNp.Ile142Lys	OGN	0.00348136	0.0103972	0	0.0087034									Lys	Ile	TRUE		2	0	0	0	0	0	0	0	0	0	0	0	0	0	0	0	0	0	0	2	0	0	0	0	0	0	0	0	0	0	0	0	0	0	0	0	0	0	0	0	0	0	0	0	0	0	0	0	0	0	0	0	0	0	0	0	0	0	0	0	0	0	0	0	0	0	98.28	FALSE	FALSE	FALSE	71	0.003
OGTp.Phe878Leu	OGT	0.00348136	0.0103972	0	0.0087034									Leu	Phe	FALSE		2	0	0	0	0	0	0	0	0	0	0	0	0	0	0	0	0	0	0	2	0	0	0	0	0	0	0	0	0	0	0	0	0	0	0	0	0	0	0	0	0	0	0	0	0	0	0	0	0	0	0	0	0	0	0	0	0	0	0	0	0	0	0	0	0	0	98.4	FALSE	FALSE	FALSE	71	0.003
OR10AG1p.Val115Met	OR10AG1	0.00348136	0.0103972	0	0.0087034									Met	Val	FALSE		2	0	0	0	0	0	0	0	0	0	0	0	0	0	0	0	0	0	0	2	0	0	0	0	0	0	0	0	0	0	0	0	0	0	0	0	0	0	0	0	0	0	0	0	0	0	0	0	0	0	0	0	0	0	0	0	0	0	0	0	0	0	0	0	0	0	98.14	FALSE	FALSE	FALSE	71	0.003
OR10G9p.Val221Ile	OR10G9	0.00348136	0.0103972	0	0.0087034									Ile	Val	FALSE		2	0	0	0	0	0	0	0	0	0	0	0	0	0	0	0	0	0	0	2	0	0	0	0	0	0	0	0	0	0	0	0	0	0	0	0	0	0	0	0	0	0	0	0	0	0	0	0	0	0	0	0	0	0	0	0	0	0	0	0	0	0	0	0	0	0	98.46	FALSE	FALSE	FALSE	71	0.003
OR11H4p.Cys207Arg	OR11H4	0.00348136	0.0103972	0	0.0087034									Arg	Cys	TRUE		2	0	0	0	0	0	0	0	0	0	0	0	0	0	0	0	0	0	0	2	0	0	0	0	0	0	0	0	0	0	0	0	0	0	0	0	0	0	0	0	0	0	0	0	0	0	0	0	0	0	0	0	0	0	0	0	0	0	0	0	0	0	0	0	0	0	98.47	FALSE	FALSE	FALSE	71	0.003
OR2A12p.Val60Asp	OR2A12	0.00348136	0.0103972	0	0.0087034									Asp	Val	FALSE		2	0	0	0	0	0	0	0	0	0	0	0	0	0	0	0	0	0	0	2	0	0	0	0	0	0	0	0	0	0	0	0	0	0	0	0	0	0	0	0	0	0	0	0	0	0	0	0	0	0	0	0	0	0	0	0	0	0	0	0	0	0	0	0	0	0	98.47	FALSE	FALSE	FALSE	71	0.003
OR2M2p.Ile105Met	OR2M2	0.00348136	0.0103972	0	0.0087034									Met	Ile	FALSE		2	0	0	0	0	0	0	0	0	0	0	0	0	0	0	0	0	0	0	2	0	0	0	0	0	0	0	0	0	0	0	0	0	0	0	0	0	0	0	0	0	0	0	0	0	0	0	0	0	0	0	0	0	0	0	0	0	0	0	0	0	0	0	0	0	0	98.45	FALSE	FALSE	FALSE	71	0.003
OR4C15p.Pro36Leu	OR4C15	0.00348136	0.0103972	0	0.0087034									Leu	Pro	FALSE		2	0	0	0	0	0	0	0	0	0	0	0	0	0	0	0	0	0	0	2	0	0	0	0	0	0	0	0	0	0	0	0	0	0	0	0	0	0	0	0	0	0	0	0	0	0	0	0	0	0	0	0	0	0	0	0	0	0	0	0	0	0	0	0	0	0	98.43	FALSE	FALSE	FALSE	71	0.003
OR4X1p.Val143Met	OR4X1	0.00348136	0.0103972	0	0.0087034									Met	Val	FALSE		2	0	0	0	0	0	0	0	0	0	0	0	0	0	0	0	0	0	0	2	0	0	0	0	0	0	0	0	0	0	0	0	0	0	0	0	0	0	0	0	0	0	0	0	0	0	0	0	0	0	0	0	0	0	0	0	0	0	0	0	0	0	0	0	0	0	98.28	FALSE	FALSE	FALSE	71	0.003
OR51M1p.Cys201Ser	OR51M1	0.00348136	0.0103972	0	0.0087034									Ser	Cys	TRUE		2	0	0	0	0	0	0	0	0	0	0	0	0	0	0	0	0	0	0	2	0	0	0	0	0	0	0	0	0	0	0	0	0	0	0	0	0	0	0	0	0	0	0	0	0	0	0	0	0	0	0	0	0	0	0	0	0	0	0	0	0	0	0	0	0	0	98.43	FALSE	FALSE	FALSE	71	0.003
OR56A1p.Phe114Tyr	OR56A1	0.00348136	0.0103972	0	0.0087034									Tyr	Phe	TRUE		2	0	0	0	0	0	0	0	0	0	0	0	0	0	0	0	0	0	0	2	0	0	0	0	0	0	0	0	0	0	0	0	0	0	0	0	0	0	0	0	0	0	0	0	0	0	0	0	0	0	0	0	0	0	0	0	0	0	0	0	0	0	0	0	0	0	98.17	FALSE	FALSE	FALSE	71	0.003
OR5AU1p.Arg323His	OR5AU1	0.00348136	0.0103972	0	0.0087034									His	Arg	TRUE		2	0	0	0	0	0	0	0	0	0	0	0	0	0	0	0	0	0	0	2	0	0	0	0	0	0	0	0	0	0	0	0	0	0	0	0	0	0	0	0	0	0	0	0	0	0	0	0	0	0	0	0	0	0	0	0	0	0	0	0	0	0	0	0	0	0	98.23	FALSE	FALSE	FALSE	71	0.003
OR5B21p.Val196Met	OR5B21	0.00348136	0.0103972	0	0.0087034									Met	Val	FALSE		2	0	0	0	0	0	0	0	0	0	0	0	0	0	0	0	0	0	0	2	0	0	0	0	0	0	0	0	0	0	0	0	0	0	0	0	0	0	0	0	0	0	0	0	0	0	0	0	0	0	0	0	0	0	0	0	0	0	0	0	0	0	0	0	0	0	98.31	FALSE	FALSE	FALSE	71	0.003
OR7D2p.Gly152Ser	OR7D2	0.00348136	0.0103972	0	0.0087034									Ser	Gly	TRUE		2	0	0	0	0	0	0	0	0	0	0	0	0	0	0	0	0	0	0	2	0	0	0	0	0	0	0	0	0	0	0	0	0	0	0	0	0	0	0	0	0	0	0	0	0	0	0	0	0	0	0	0	0	0	0	0	0	0	0	0	0	0	0	0	0	0	98.06	FALSE	FALSE	FALSE	71	0.003
OR7G2p.Thr286Ser	OR7G2	0.00348136	0.0103972	0	0.0087034									Ser	Thr	TRUE		2	0	0	0	0	0	0	0	0	0	0	0	0	0	0	0	0	0	0	2	0	0	0	0	0	0	0	0	0	0	0	0	0	0	0	0	0	0	0	0	0	0	0	0	0	0	0	0	0	0	0	0	0	0	0	0	0	0	0	0	0	0	0	0	0	0	98.44	FALSE	FALSE	FALSE	71	0.003
OSBPL1Ap.Phe248Leu	OSBPL1A	0.00348136	0.0103972	0	0.0087034									Leu	Phe	FALSE		2	0	0	0	0	0	0	0	0	0	0	0	0	0	0	0	0	0	0	2	0	0	0	0	0	0	0	0	0	0	0	0	0	0	0	0	0	0	0	0	0	0	0	0	0	0	0	0	0	0	0	0	0	0	0	0	0	0	0	0	0	0	0	0	0	0	98.33	FALSE	FALSE	FALSE	71	0.003
OTUD1p.Pro379Ser	OTUD1	0.00348136	0.0103972	0	0.0087034									Ser	Pro	TRUE		2	0	0	0	0	0	0	0	0	0	0	0	0	0	0	0	0	0	0	2	0	0	0	0	0	0	0	0	0	0	0	0	0	0	0	0	0	0	0	0	0	0	0	0	0	0	0	0	0	0	0	0	0	0	0	0	0	0	0	0	0	0	0	0	0	0	98.12	FALSE	FALSE	FALSE	71	0.003
OXA1Lp.His252Leu	OXA1L	0.00348136	0.0103972	0	0.0087034									Leu	His	FALSE		2	0	0	0	0	0	0	0	0	0	0	0	0	0	0	0	0	0	0	2	0	0	0	0	0	0	0	0	0	0	0	0	0	0	0	0	0	0	0	0	0	0	0	0	0	0	0	0	0	0	0	0	0	0	0	0	0	0	0	0	0	0	0	0	0	0	98.43	FALSE	FALSE	FALSE	71	0.003
PADI1p.Arg58Ser	PADI1	0.00348136	0.0103972	0	0.0087034									Ser	Arg	TRUE		2	0	0	0	0	0	0	0	0	0	0	0	0	0	0	0	0	0	0	2	0	0	0	0	0	0	0	0	0	0	0	0	0	0	0	0	0	0	0	0	0	0	0	0	0	0	0	0	0	0	0	0	0	0	0	0	0	0	0	0	0	0	0	0	0	0	98.49	FALSE	FALSE	FALSE	71	0.003
PAK7p.Ser243Arg	PAK7	0.00348136	0.0103972	0	0.0087034									Arg	Ser	TRUE		2	0	0	0	0	0	0	0	0	0	0	0	0	0	0	0	0	0	0	2	0	0	0	0	0	0	0	0	0	0	0	0	0	0	0	0	0	0	0	0	0	0	0	0	0	0	0	0	0	0	0	0	0	0	0	0	0	0	0	0	0	0	0	0	0	0	98.54	FALSE	FALSE	FALSE	71	0.003
PARVAp.Lys363Thr	PARVA	0.00348136	0.0103972	0	0.0087034									Thr	Lys	TRUE		2	0	0	0	0	0	0	0	0	0	0	0	0	0	0	0	0	0	0	2	0	0	0	0	0	0	0	0	0	0	0	0	0	0	0	0	0	0	0	0	0	0	0	0	0	0	0	0	0	0	0	0	0	0	0	0	0	0	0	0	0	0	0	0	0	0	98.52	FALSE	FALSE	FALSE	71	0.003
PCDH11Xp.Tyr919His	PCDH11X	0.00348136	0.0103972	0	0.0087034									His	Tyr	TRUE		2	0	0	0	0	0	0	0	0	0	0	0	0	0	0	0	0	0	0	2	0	0	0	0	0	0	0	0	0	0	0	0	0	0	0	0	0	0	0	0	0	0	0	0	0	0	0	0	0	0	0	0	0	0	0	0	0	0	0	0	0	0	0	0	0	0	98.48	FALSE	FALSE	FALSE	71	0.003
PCDH18p.Met4Ile	PCDH18	0.00348136	0.0103972	0	0.0087034									Ile	Met	FALSE		2	0	0	0	0	0	0	0	0	0	0	0	0	0	0	0	0	0	0	2	0	0	0	0	0	0	0	0	0	0	0	0	0	0	0	0	0	0	0	0	0	0	0	0	0	0	0	0	0	0	0	0	0	0	0	0	0	0	0	0	0	0	0	0	0	0	98.32	FALSE	FALSE	FALSE	71	0.003
PCDHA13p.Asp376Tyr	PCDHA13	0.00348136	0.0103972	0	0.0087034									Tyr	Asp	TRUE		2	0	0	0	0	0	0	0	0	0	0	0	0	0	0	0	0	0	0	2	0	0	0	0	0	0	0	0	0	0	0	0	0	0	0	0	0	0	0	0	0	0	0	0	0	0	0	0	0	0	0	0	0	0	0	0	0	0	0	0	0	0	0	0	0	0	98.42	FALSE	FALSE	FALSE	71	0.003
PCDHA9p.Leu409Met	PCDHA9	0.00348136	0.0103972	0	0.0087034									Met	Leu	FALSE		2	0	0	0	0	0	0	0	0	0	0	0	0	0	0	0	0	0	0	2	0	0	0	0	0	0	0	0	0	0	0	0	0	0	0	0	0	0	0	0	0	0	0	0	0	0	0	0	0	0	0	0	0	0	0	0	0	0	0	0	0	0	0	0	0	0	98.3	FALSE	FALSE	FALSE	71	0.003
PCDHGA10p.Ala91Thr	PCDHGA10	0.00348136	0.0103972	0	0.0087034									Thr	Ala	TRUE		2	0	0	0	0	0	0	0	0	0	0	0	0	0	0	0	0	0	0	2	0	0	0	0	0	0	0	0	0	0	0	0	0	0	0	0	0	0	0	0	0	0	0	0	0	0	0	0	0	0	0	0	0	0	0	0	0	0	0	0	0	0	0	0	0	0	98.51	FALSE	FALSE	FALSE	71	0.003
PEX12p.Lys42Asn	PEX12	0.00348136	0.0103972	0	0.0087034									Asn	Lys	FALSE		2	0	0	0	0	0	0	0	0	0	0	0	0	0	0	0	0	0	0	2	0	0	0	0	0	0	0	0	0	0	0	0	0	0	0	0	0	0	0	0	0	0	0	0	0	0	0	0	0	0	0	0	0	0	0	0	0	0	0	0	0	0	0	0	0	0	98.45	FALSE	FALSE	FALSE	71	0.003
PGPEP1Lp.Val95Met	PGPEP1L	0.00348136	0.0103972	0	0.0087034									Met	Val	FALSE		2	0	0	0	0	0	0	0	0	0	0	0	0	0	0	0	0	0	0	2	0	0	0	0	0	0	0	0	0	0	0	0	0	0	0	0	0	0	0	0	0	0	0	0	0	0	0	0	0	0	0	0	0	0	0	0	0	0	0	0	0	0	0	0	0	0	98.46	FALSE	FALSE	FALSE	71	0.003
PHC2p.Gln119Lys	PHC2	0.00348136	0.0103972	0	0.0087034									Lys	Gln	TRUE		2	0	0	0	0	0	0	0	0	0	0	0	0	0	0	0	0	0	0	2	0	0	0	0	0	0	0	0	0	0	0	0	0	0	0	0	0	0	0	0	0	0	0	0	0	0	0	0	0	0	0	0	0	0	0	0	0	0	0	0	0	0	0	0	0	0	98.13	FALSE	FALSE	FALSE	71	0.003
PKD1L1p.Pro183Ser	PKD1L1	0.00348136	0.0103972	0	0.0087034									Ser	Pro	TRUE		2	0	0	0	0	0	0	0	0	0	0	0	0	0	0	0	0	0	0	2	0	0	0	0	0	0	0	0	0	0	0	0	0	0	0	0	0	0	0	0	0	0	0	0	0	0	0	0	0	0	0	0	0	0	0	0	0	0	0	0	0	0	0	0	0	0	98.24	FALSE	FALSE	FALSE	71	0.003
PLATp.Val66Met	PLAT	0.00348136	0.0103972	0	0.0087034									Met	Val	FALSE		2	0	0	0	0	0	0	0	0	0	0	0	0	0	0	0	0	0	0	2	0	0	0	0	0	0	0	0	0	0	0	0	0	0	0	0	0	0	0	0	0	0	0	0	0	0	0	0	0	0	0	0	0	0	0	0	0	0	0	0	0	0	0	0	0	0	98.31	FALSE	FALSE	FALSE	71	0.003
PLEKHA5p.Asp969Asn	PLEKHA5	0.00348136	0.0103972	0	0.0087034									Asn	Asp	FALSE		2	0	0	0	0	0	0	0	0	0	0	0	0	0	0	0	0	0	0	2	0	0	0	0	0	0	0	0	0	0	0	0	0	0	0	0	0	0	0	0	0	0	0	0	0	0	0	0	0	0	0	0	0	0	0	0	0	0	0	0	0	0	0	0	0	0	98.28	FALSE	FALSE	FALSE	71	0.003
PLIN4p.Ala397Gly	PLIN4	0.00348136	0.0103972	0	0.0087034									Gly	Ala	FALSE		2	0	0	0	0	0	0	0	0	0	0	0	0	0	0	0	0	0	0	2	0	0	0	0	0	0	0	0	0	0	0	0	0	0	0	0	0	0	0	0	0	0	0	0	0	0	0	0	0	0	0	0	0	0	0	0	0	0	0	0	0	0	0	0	0	0	98.39	FALSE	FALSE	FALSE	71	0.003
PNOCp.Leu13Val	PNOC	0.00348136	0.0103972	0	0.0087034									Val	Leu	FALSE		2	0	0	0	0	0	0	0	0	0	0	0	0	0	0	0	0	0	0	2	0	0	0	0	0	0	0	0	0	0	0	0	0	0	0	0	0	0	0	0	0	0	0	0	0	0	0	0	0	0	0	0	0	0	0	0	0	0	0	0	0	0	0	0	0	0	98.31	FALSE	FALSE	FALSE	71	0.003
PNPLA7p.Glu216Ter	PNPLA7	0.00348136	0.0103972	0	0.0087034									Ter	Glu	FALSE		2	0	0	0	0	0	0	0	0	0	0	0	0	0	0	0	0	0	0	2	0	0	0	0	0	0	0	0	0	0	0	0	0	0	0	0	0	0	0	0	0	0	0	0	0	0	0	0	0	0	0	0	0	0	0	0	0	0	0	0	0	0	0	0	0	0	98.38	FALSE	FALSE	FALSE	71	0.003
POF1Bp.Ile546Thr	POF1B	0.00348136	0.0103972	0	0.0087034									Thr	Ile	TRUE		2	0	0	0	0	0	0	0	0	0	0	0	0	0	0	0	0	0	0	2	0	0	0	0	0	0	0	0	0	0	0	0	0	0	0	0	0	0	0	0	0	0	0	0	0	0	0	0	0	0	0	0	0	0	0	0	0	0	0	0	0	0	0	0	0	0	98.31	FALSE	FALSE	FALSE	71	0.003
POM121L2p.Pro495Thr	POM121L2	0.00348136	0.0103972	0	0.0087034									Thr	Pro	TRUE		2	0	0	0	0	0	0	0	0	0	0	0	0	0	0	0	0	0	0	2	0	0	0	0	0	0	0	0	0	0	0	0	0	0	0	0	0	0	0	0	0	0	0	0	0	0	0	0	0	0	0	0	0	0	0	0	0	0	0	0	0	0	0	0	0	0	98.48	FALSE	FALSE	FALSE	71	0.003
POSTNp.Gly543Glu	POSTN	0.00348136	0.0103972	0	0.0087034									Glu	Gly	FALSE		2	0	0	0	0	0	0	0	0	0	0	0	0	0	0	0	0	0	0	2	0	0	0	0	0	0	0	0	0	0	0	0	0	0	0	0	0	0	0	0	0	0	0	0	0	0	0	0	0	0	0	0	0	0	0	0	0	0	0	0	0	0	0	0	0	0	98.23	FALSE	FALSE	FALSE	71	0.003
POT1p.Tyr36Asn	POT1	0.00348136	0.0103972	0	0.0087034									Asn	Tyr	FALSE	1	2	0	0	0	0	0	0	0	0	0	0	0	0	0	0	0	0	0	0	2	0	0	0	0	0	0	0	0	0	0	0	0	0	0	0	0	0	0	0	0	0	0	0	0	0	0	0	0	0	0	0	0	0	0	0	0	0	0	0	0	0	0	0	0	0	0	98.51	FALSE	FALSE	FALSE	71	0.003
POT1p.Tyr66Ter	POT1	0.00348136	0.0103972	0	0.0087034									Ter	Tyr	FALSE	1	2	0	0	0	0	0	0	0	0	0	0	0	0	0	0	0	0	0	0	2	0	0	0	0	0	0	0	0	0	0	0	0	0	0	0	0	0	0	0	0	0	0	0	0	0	0	0	0	0	0	0	0	0	0	0	0	0	0	0	0	0	0	0	0	0	0	98.1	FALSE	FALSE	FALSE	71	0.003
POTEHp.Cys139Tyr	POTEH	0.00348136	0.0103972	0	0.0087034									Tyr	Cys	TRUE		2	0	0	0	0	0	0	0	0	0	0	0	0	0	0	0	0	0	0	2	0	0	0	0	0	0	0	0	0	0	0	0	0	0	0	0	0	0	0	0	0	0	0	0	0	0	0	0	0	0	0	0	0	0	0	0	0	0	0	0	0	0	0	0	0	0	98.24	FALSE	FALSE	FALSE	71	0.003
POU3F4p.Arg279Cys	POU3F4	0.00348136	0.0103972	0	0.0087034									Cys	Arg	TRUE		2	0	0	0	0	0	0	0	0	0	0	0	0	0	0	0	0	0	0	2	0	0	0	0	0	0	0	0	0	0	0	0	0	0	0	0	0	0	0	0	0	0	0	0	0	0	0	0	0	0	0	0	0	0	0	0	0	0	0	0	0	0	0	0	0	0	98.11	FALSE	FALSE	FALSE	71	0.003
PPAN-P2RY11p.Val66Asp	PPAN-P2RY11	0.00348136	0.0103972	0	0.0087034									Asp	Val	FALSE		2	0	0	0	0	0	0	0	0	0	0	0	0	0	0	0	0	0	0	2	0	0	0	0	0	0	0	0	0	0	0	0	0	0	0	0	0	0	0	0	0	0	0	0	0	0	0	0	0	0	0	0	0	0	0	0	0	0	0	0	0	0	0	0	0	0	98.52	FALSE	FALSE	FALSE	71	0.003
PPFIA2p.Arg889Trp	PPFIA2	0.00348136	0.0103972	0	0.0087034									Trp	Arg	FALSE		2	0	0	0	0	0	0	0	0	0	0	0	0	0	0	0	0	0	0	2	0	0	0	0	0	0	0	0	0	0	0	0	0	0	0	0	0	0	0	0	0	0	0	0	0	0	0	0	0	0	0	0	0	0	0	0	0	0	0	0	0	0	0	0	0	0	98.31	FALSE	FALSE	FALSE	71	0.003
PPM1Dp.Trp154Arg	PPM1D	0.00348136	0.0103972	0	0.0087034									Arg	Trp	TRUE	1	2	0	0	0	0	0	0	0	0	0	0	0	0	0	0	0	0	0	0	2	0	0	0	0	0	0	0	0	0	0	0	0	0	0	0	0	0	0	0	0	0	0	0	0	0	0	0	0	0	0	0	0	0	0	0	0	0	0	0	0	0	0	0	0	0	0	98.18	FALSE	FALSE	FALSE	71	0.003
PPP1R3Ap.Leu427Ile	PPP1R3A	0.00348136	0.0103972	0	0.0087034									Ile	Leu	FALSE		2	0	0	0	0	0	0	0	0	0	0	0	0	0	0	0	0	0	0	2	0	0	0	0	0	0	0	0	0	0	0	0	0	0	0	0	0	0	0	0	0	0	0	0	0	0	0	0	0	0	0	0	0	0	0	0	0	0	0	0	0	0	0	0	0	0	98.27	FALSE	FALSE	FALSE	71	0.003
PRDM2p.Val1168Met	PRDM2	0.00348136	0.0103972	0	0.0087034									Met	Val	FALSE	2	2	0	0	0	0	0	0	0	0	0	0	0	0	0	0	0	0	0	0	2	0	0	0	0	0	0	0	0	0	0	0	0	0	0	0	0	0	0	0	0	0	0	0	0	0	0	0	0	0	0	0	0	0	0	0	0	0	0	0	0	0	0	0	0	0	0	98.44	FALSE	FALSE	FALSE	71	0.003
PRDM6p.Gly540Arg	PRDM6	0.00348136	0.0103972	0	0.0087034									Arg	Gly	TRUE		2	0	0	0	0	0	0	0	0	0	0	0	0	0	0	0	0	0	0	2	0	0	0	0	0	0	0	0	0	0	0	0	0	0	0	0	0	0	0	0	0	0	0	0	0	0	0	0	0	0	0	0	0	0	0	0	0	0	0	0	0	0	0	0	0	0	98.64	FALSE	FALSE	FALSE	71	0.003
PRG4p.Thr901Ala	PRG4	0.00348136	0.0103972	0	0.0087034									Ala	Thr	FALSE		2	0	0	0	0	0	0	0	0	0	0	0	0	0	0	0	0	0	0	2	0	0	0	0	0	0	0	0	0	0	0	0	0	0	0	0	0	0	0	0	0	0	0	0	0	0	0	0	0	0	0	0	0	0	0	0	0	0	0	0	0	0	0	0	0	0	98.67	FALSE	FALSE	FALSE	71	0.003
PRKD1p.Ala717Asp	PRKD1	0.00348136	0.0103972	0	0.0087034									Asp	Ala	FALSE	2	2	0	0	0	0	0	0	0	0	0	0	0	0	0	0	0	0	0	0	2	0	0	0	0	0	0	0	0	0	0	0	0	0	0	0	0	0	0	0	0	0	0	0	0	0	0	0	0	0	0	0	0	0	0	0	0	0	0	0	0	0	0	0	0	0	0	98.48	FALSE	FALSE	FALSE	71	0.003
PRKG1p.Ile684Thr	PRKG1	0.00348136	0.0103972	0	0.0087034									Thr	Ile	TRUE		2	0	0	0	0	0	0	0	0	0	0	0	0	0	0	0	0	0	0	2	0	0	0	0	0	0	0	0	0	0	0	0	0	0	0	0	0	0	0	0	0	0	0	0	0	0	0	0	0	0	0	0	0	0	0	0	0	0	0	0	0	0	0	0	0	0	98.42	FALSE	FALSE	FALSE	71	0.003
PRLRp.Arg427Lys	PRLR	0.00348136	0.0103972	0	0.0087034									Lys	Arg	TRUE		2	0	0	0	0	0	0	0	0	0	0	0	0	0	0	0	0	0	0	2	0	0	0	0	0	0	0	0	0	0	0	0	0	0	0	0	0	0	0	0	0	0	0	0	0	0	0	0	0	0	0	0	0	0	0	0	0	0	0	0	0	0	0	0	0	0	98.52	FALSE	FALSE	FALSE	71	0.003
PRLRp.Phe501Val	PRLR	0.00348136	0.0103972	0	0.0087034									Val	Phe	FALSE		2	0	0	0	0	0	0	0	0	0	0	0	0	0	0	0	0	0	0	2	0	0	0	0	0	0	0	0	0	0	0	0	0	0	0	0	0	0	0	0	0	0	0	0	0	0	0	0	0	0	0	0	0	0	0	0	0	0	0	0	0	0	0	0	0	0	98.42	FALSE	FALSE	FALSE	71	0.003
PROK2p.Arg122Gln	PROK2	0.00348136	0.0103972	0	0.0087034									Gln	Arg	FALSE		2	0	0	0	0	0	0	0	0	0	0	0	0	0	0	0	0	0	0	2	0	0	0	0	0	0	0	0	0	0	0	0	0	0	0	0	0	0	0	0	0	0	0	0	0	0	0	0	0	0	0	0	0	0	0	0	0	0	0	0	0	0	0	0	0	0	98.43	FALSE	FALSE	FALSE	71	0.003
PROM1p.Ala766Ser	PROM1	0.00348136	0.0103972	0	0.0087034									Ser	Ala	TRUE		2	0	0	0	0	0	0	0	0	0	0	0	0	0	0	0	0	0	0	2	0	0	0	0	0	0	0	0	0	0	0	0	0	0	0	0	0	0	0	0	0	0	0	0	0	0	0	0	0	0	0	0	0	0	0	0	0	0	0	0	0	0	0	0	0	0	98.35	FALSE	FALSE	FALSE	71	0.003
PROSCp.Ser46Asn	PROSC	0.00348136	0.0103972	0	0.0087034									Asn	Ser	FALSE		2	0	0	0	0	0	0	0	0	0	0	0	0	0	0	0	0	0	0	2	0	0	0	0	0	0	0	0	0	0	0	0	0	0	0	0	0	0	0	0	0	0	0	0	0	0	0	0	0	0	0	0	0	0	0	0	0	0	0	0	0	0	0	0	0	0	98.08	FALSE	FALSE	FALSE	71	0.003
PRSS55p.Ala151Thr	PRSS55	0.00348136	0.0103972	0	0.0087034									Thr	Ala	TRUE		2	0	0	0	0	0	0	0	0	0	0	0	0	0	0	0	0	0	0	2	0	0	0	0	0	0	0	0	0	0	0	0	0	0	0	0	0	0	0	0	0	0	0	0	0	0	0	0	0	0	0	0	0	0	0	0	0	0	0	0	0	0	0	0	0	0	98.41	FALSE	FALSE	FALSE	71	0.003
PSMD3p.Leu160Val	PSMD3	0.00348136	0.0103972	0	0.0087034									Val	Leu	FALSE		2	0	0	0	0	0	0	0	0	0	0	0	0	0	0	0	0	0	0	2	0	0	0	0	0	0	0	0	0	0	0	0	0	0	0	0	0	0	0	0	0	0	0	0	0	0	0	0	0	0	0	0	0	0	0	0	0	0	0	0	0	0	0	0	0	0	98.41	FALSE	FALSE	FALSE	71	0.003
PTGER2p.Trp313Ter	PTGER2	0.00348136	0.0103972	0	0.0087034									Ter	Trp	FALSE		2	0	0	0	0	0	0	0	0	0	0	0	0	0	0	0	0	0	0	2	0	0	0	0	0	0	0	0	0	0	0	0	0	0	0	0	0	0	0	0	0	0	0	0	0	0	0	0	0	0	0	0	0	0	0	0	0	0	0	0	0	0	0	0	0	0	98.55	FALSE	FALSE	FALSE	71	0.003
PTK7p.Arg56Gln	PTK7	0.00348136	0.0103972	0	0.0087034									Gln	Arg	FALSE		2	0	0	0	0	0	0	0	0	0	0	0	0	0	0	0	0	0	0	2	0	0	0	0	0	0	0	0	0	0	0	0	0	0	0	0	0	0	0	0	0	0	0	0	0	0	0	0	0	0	0	0	0	0	0	0	0	0	0	0	0	0	0	0	0	0	98.27	FALSE	FALSE	FALSE	71	0.003
PTPN13p.Leu514Arg	PTPN13	0.00348136	0.0103972	0	0.0087034									Arg	Leu	TRUE	1	2	0	0	0	0	0	0	0	0	0	0	0	0	0	0	0	0	0	0	2	0	0	0	0	0	0	0	0	0	0	0	0	0	0	0	0	0	0	0	0	0	0	0	0	0	0	0	0	0	0	0	0	0	0	0	0	0	0	0	0	0	0	0	0	0	0	98.5	FALSE	FALSE	FALSE	71	0.003
PTPRBp.Arg1638Lys	PTPRB	0.00348136	0.0103972	0	0.0087034									Lys	Arg	TRUE	1	2	0	0	0	0	0	0	0	0	0	0	0	0	0	0	0	0	0	0	2	0	0	0	0	0	0	0	0	0	0	0	0	0	0	0	0	0	0	0	0	0	0	0	0	0	0	0	0	0	0	0	0	0	0	0	0	0	0	0	0	0	0	0	0	0	0	98.22	FALSE	FALSE	FALSE	71	0.003
PTPRBp.Arg1895Trp	PTPRB	0.00348136	0.0103972	0	0.0087034									Trp	Arg	FALSE	1	2	0	0	0	0	0	0	0	0	0	0	0	0	0	0	0	0	0	0	2	0	0	0	0	0	0	0	0	0	0	0	0	0	0	0	0	0	0	0	0	0	0	0	0	0	0	0	0	0	0	0	0	0	0	0	0	0	0	0	0	0	0	0	0	0	0	98.24	FALSE	FALSE	FALSE	71	0.003
PTPRMp.Asp1449Asn	PTPRM	0.00348136	0.0103972	0	0.0087034									Asn	Asp	FALSE		2	0	0	0	0	0	0	0	0	0	0	0	0	0	0	0	0	0	0	2	0	0	0	0	0	0	0	0	0	0	0	0	0	0	0	0	0	0	0	0	0	0	0	0	0	0	0	0	0	0	0	0	0	0	0	0	0	0	0	0	0	0	0	0	0	0	98.13	FALSE	FALSE	FALSE	71	0.003
PZPp.Trp864Leu	PZP	0.00348136	0.0103972	0	0.0087034									Leu	Trp	FALSE		2	0	0	0	0	0	0	0	0	0	0	0	0	0	0	0	0	0	0	2	0	0	0	0	0	0	0	0	0	0	0	0	0	0	0	0	0	0	0	0	0	0	0	0	0	0	0	0	0	0	0	0	0	0	0	0	0	0	0	0	0	0	0	0	0	0	98.38	FALSE	FALSE	FALSE	71	0.003
QSER1p.Gln161Ter	QSER1	0.00348136	0.0103972	0	0.0087034									Ter	Gln	FALSE		2	0	0	0	0	0	0	0	0	0	0	0	0	0	0	0	0	0	0	2	0	0	0	0	0	0	0	0	0	0	0	0	0	0	0	0	0	0	0	0	0	0	0	0	0	0	0	0	0	0	0	0	0	0	0	0	0	0	0	0	0	0	0	0	0	0	98.59	FALSE	FALSE	FALSE	71	0.003
RAB32p.Thr215Asn	RAB32	0.00348136	0.0103972	0	0.0087034									Asn	Thr	FALSE		2	0	0	0	0	0	0	0	0	0	0	0	0	0	0	0	0	0	0	2	0	0	0	0	0	0	0	0	0	0	0	0	0	0	0	0	0	0	0	0	0	0	0	0	0	0	0	0	0	0	0	0	0	0	0	0	0	0	0	0	0	0	0	0	0	0	98.36	FALSE	FALSE	FALSE	71	0.003
RAG1p.Arg759Cys	RAG1	0.00348136	0.0103972	0	0.0087034									Cys	Arg	TRUE		2	0	0	0	0	0	0	0	0	0	0	0	0	0	0	0	0	0	0	2	0	0	0	0	0	0	0	0	0	0	0	0	0	0	0	0	0	0	0	0	0	0	0	0	0	0	0	0	0	0	0	0	0	0	0	0	0	0	0	0	0	0	0	0	0	0	98.28	FALSE	FALSE	FALSE	71	0.003
RALGPS2p.Ile266Val	RALGPS2	0.00348136	0.0103972	0	0.0087034									Val	Ile	FALSE		2	0	0	0	0	0	0	0	0	0	0	0	0	0	0	0	0	0	0	2	0	0	0	0	0	0	0	0	0	0	0	0	0	0	0	0	0	0	0	0	0	0	0	0	0	0	0	0	0	0	0	0	0	0	0	0	0	0	0	0	0	0	0	0	0	0	98.3	FALSE	FALSE	FALSE	71	0.003
RANBP17p.Thr643Met	RANBP17	0.00348136	0.0103972	0	0.0087034									Met	Thr	FALSE		2	0	0	0	0	0	0	0	0	0	0	0	0	0	0	0	0	0	0	2	0	0	0	0	0	0	0	0	0	0	0	0	0	0	0	0	0	0	0	0	0	0	0	0	0	0	0	0	0	0	0	0	0	0	0	0	0	0	0	0	0	0	0	0	0	0	98.33	FALSE	FALSE	FALSE	71	0.003
RANBP3Lp.Leu214Ser	RANBP3L	0.00348136	0.0103972	0	0.0087034									Ser	Leu	TRUE		2	0	0	0	0	0	0	0	0	0	0	0	0	0	0	0	0	0	0	2	0	0	0	0	0	0	0	0	0	0	0	0	0	0	0	0	0	0	0	0	0	0	0	0	0	0	0	0	0	0	0	0	0	0	0	0	0	0	0	0	0	0	0	0	0	0	98.34	FALSE	FALSE	FALSE	71	0.003
RANBP9p.Ser548Leu	RANBP9	0.00348136	0.0103972	0	0.0087034									Leu	Ser	FALSE		2	0	0	0	0	0	0	0	0	0	0	0	0	0	0	0	0	0	0	2	0	0	0	0	0	0	0	0	0	0	0	0	0	0	0	0	0	0	0	0	0	0	0	0	0	0	0	0	0	0	0	0	0	0	0	0	0	0	0	0	0	0	0	0	0	0	98.18	FALSE	FALSE	FALSE	71	0.003
RAP1GDS1p.Leu299Val	RAP1GDS1	0.00348136	0.0103972	0	0.0087034									Val	Leu	FALSE	1	2	0	0	0	0	0	0	0	0	0	0	0	0	0	0	0	0	0	0	2	0	0	0	0	0	0	0	0	0	0	0	0	0	0	0	0	0	0	0	0	0	0	0	0	0	0	0	0	0	0	0	0	0	0	0	0	0	0	0	0	0	0	0	0	0	0	98.5	FALSE	FALSE	FALSE	71	0.003
RAPH1p.Met376Ile	RAPH1	0.00348136	0.0103972	0	0.0087034									Ile	Met	FALSE		2	0	0	0	0	0	0	0	0	0	0	0	0	0	0	0	0	0	0	2	0	0	0	0	0	0	0	0	0	0	0	0	0	0	0	0	0	0	0	0	0	0	0	0	0	0	0	0	0	0	0	0	0	0	0	0	0	0	0	0	0	0	0	0	0	0	98.49	FALSE	FALSE	FALSE	71	0.003
RDH16p.Ala237Thr	RDH16	0.00348136	0.0103972	0	0.0087034									Thr	Ala	TRUE		2	0	0	0	0	0	0	0	0	0	0	0	0	0	0	0	0	0	0	2	0	0	0	0	0	0	0	0	0	0	0	0	0	0	0	0	0	0	0	0	0	0	0	0	0	0	0	0	0	0	0	0	0	0	0	0	0	0	0	0	0	0	0	0	0	0	98.64	FALSE	FALSE	FALSE	71	0.003
REG1Ap.Cys36Arg	REG1A	0.00348136	0.0103972	0	0.0087034									Arg	Cys	TRUE		2	0	0	0	0	0	0	0	0	0	0	0	0	0	0	0	0	0	0	2	0	0	0	0	0	0	0	0	0	0	0	0	0	0	0	0	0	0	0	0	0	0	0	0	0	0	0	0	0	0	0	0	0	0	0	0	0	0	0	0	0	0	0	0	0	0	98.23	FALSE	FALSE	FALSE	71	0.003
REG1Bp.His103Gln	REG1B	0.00348136	0.0103972	0	0.0087034									Gln	His	FALSE		2	0	0	0	0	0	0	0	0	0	0	0	0	0	0	0	0	0	0	2	0	0	0	0	0	0	0	0	0	0	0	0	0	0	0	0	0	0	0	0	0	0	0	0	0	0	0	0	0	0	0	0	0	0	0	0	0	0	0	0	0	0	0	0	0	0	98.32	FALSE	FALSE	FALSE	71	0.003
RELNp.Asp368Asn	RELN	0.00348136	0.0103972	0	0.0087034									Asn	Asp	FALSE		2	0	0	0	0	0	0	0	0	0	0	0	0	0	0	0	0	0	0	2	0	0	0	0	0	0	0	0	0	0	0	0	0	0	0	0	0	0	0	0	0	0	0	0	0	0	0	0	0	0	0	0	0	0	0	0	0	0	0	0	0	0	0	0	0	0	98.21	FALSE	FALSE	FALSE	71	0.003
RELNp.Phe1606Ile	RELN	0.00348136	0.0103972	0	0.0087034									Ile	Phe	FALSE		2	0	0	0	0	0	0	0	0	0	0	0	0	0	0	0	0	0	0	2	0	0	0	0	0	0	0	0	0	0	0	0	0	0	0	0	0	0	0	0	0	0	0	0	0	0	0	0	0	0	0	0	0	0	0	0	0	0	0	0	0	0	0	0	0	0	98.3	FALSE	FALSE	FALSE	71	0.003
RFTN1p.Gly229Glu	RFTN1	0.00348136	0.0103972	0	0.0087034									Glu	Gly	FALSE		2	0	0	0	0	0	0	0	0	0	0	0	0	0	0	0	0	0	0	2	0	0	0	0	0	0	0	0	0	0	0	0	0	0	0	0	0	0	0	0	0	0	0	0	0	0	0	0	0	0	0	0	0	0	0	0	0	0	0	0	0	0	0	0	0	0	98.4	FALSE	FALSE	FALSE	71	0.003
RICTORp.Thr1664Ile	RICTOR	0.00348136	0.0103972	0	0.0087034									Ile	Thr	FALSE		2	0	0	0	0	0	0	0	0	0	0	0	0	0	0	0	0	0	0	2	0	0	0	0	0	0	0	0	0	0	0	0	0	0	0	0	0	0	0	0	0	0	0	0	0	0	0	0	0	0	0	0	0	0	0	0	0	0	0	0	0	0	0	0	0	0	98.27	FALSE	FALSE	TRUE	71	0.003
RIF1p.Ile1511Thr	RIF1	0.00348136	0.0103972	0	0.0087034									Thr	Ile	TRUE		2	0	0	0	0	0	0	0	0	0	0	0	0	0	0	0	0	0	0	2	0	0	0	0	0	0	0	0	0	0	0	0	0	0	0	0	0	0	0	0	0	0	0	0	0	0	0	0	0	0	0	0	0	0	0	0	0	0	0	0	0	0	0	0	0	0	98.34	FALSE	FALSE	FALSE	71	0.003
RIMS2p.Asp1288Val	RIMS2	0.00348136	0.0103972	0	0.0087034									Val	Asp	FALSE		2	0	0	0	0	0	0	0	0	0	0	0	0	0	0	0	0	0	0	2	0	0	0	0	0	0	0	0	0	0	0	0	0	0	0	0	0	0	0	0	0	0	0	0	0	0	0	0	0	0	0	0	0	0	0	0	0	0	0	0	0	0	0	0	0	0	98.24	FALSE	FALSE	FALSE	71	0.003
RIMS2p.Pro1050Thr	RIMS2	0.00348136	0.0103972	0	0.0087034									Thr	Pro	TRUE		2	0	0	0	0	0	0	0	0	0	0	0	0	0	0	0	0	0	0	2	0	0	0	0	0	0	0	0	0	0	0	0	0	0	0	0	0	0	0	0	0	0	0	0	0	0	0	0	0	0	0	0	0	0	0	0	0	0	0	0	0	0	0	0	0	0	98.54	FALSE	FALSE	FALSE	71	0.003
RIMS2p.Ser1143Gly	RIMS2	0.00348136	0.0103972	0	0.0087034									Gly	Ser	FALSE		2	0	0	0	0	0	0	0	0	0	0	0	0	0	0	0	0	0	0	2	0	0	0	0	0	0	0	0	0	0	0	0	0	0	0	0	0	0	0	0	0	0	0	0	0	0	0	0	0	0	0	0	0	0	0	0	0	0	0	0	0	0	0	0	0	0	98.26	FALSE	FALSE	FALSE	71	0.003
RIOK1p.His348Leu	RIOK1	0.00348136	0.0103972	0	0.0087034									Leu	His	FALSE		2	0	0	0	0	0	0	0	0	0	0	0	0	0	0	0	0	0	0	2	0	0	0	0	0	0	0	0	0	0	0	0	0	0	0	0	0	0	0	0	0	0	0	0	0	0	0	0	0	0	0	0	0	0	0	0	0	0	0	0	0	0	0	0	0	0	98.27	FALSE	FALSE	FALSE	71	0.003
RNF103p.Gly61Glu	RNF103	0.00348136	0.0103972	0	0.0087034									Glu	Gly	FALSE		2	0	0	0	0	0	0	0	0	0	0	0	0	0	0	0	0	0	0	2	0	0	0	0	0	0	0	0	0	0	0	0	0	0	0	0	0	0	0	0	0	0	0	0	0	0	0	0	0	0	0	0	0	0	0	0	0	0	0	0	0	0	0	0	0	0	98.27	FALSE	FALSE	FALSE	71	0.003
RNF113Ap.Arg291His	RNF113A	0.00348136	0.0103972	0	0.0087034									His	Arg	TRUE		2	0	0	0	0	0	0	0	0	0	0	0	0	0	0	0	0	0	0	2	0	0	0	0	0	0	0	0	0	0	0	0	0	0	0	0	0	0	0	0	0	0	0	0	0	0	0	0	0	0	0	0	0	0	0	0	0	0	0	0	0	0	0	0	0	0	98.38	FALSE	FALSE	FALSE	71	0.003
RNF217p.Arg185His	RNF217	0.00348136	0.0103972	0	0.0087034									His	Arg	TRUE		2	0	0	0	0	0	0	0	0	0	0	0	0	0	0	0	0	0	0	2	0	0	0	0	0	0	0	0	0	0	0	0	0	0	0	0	0	0	0	0	0	0	0	0	0	0	0	0	0	0	0	0	0	0	0	0	0	0	0	0	0	0	0	0	0	0	98.08	FALSE	FALSE	FALSE	71	0.003
RNPC3p.Ala70Ser	RNPC3	0.00348136	0.0103972	0	0.0087034									Ser	Ala	TRUE		2	0	0	0	0	0	0	0	0	0	0	0	0	0	0	0	0	0	0	2	0	0	0	0	0	0	0	0	0	0	0	0	0	0	0	0	0	0	0	0	0	0	0	0	0	0	0	0	0	0	0	0	0	0	0	0	0	0	0	0	0	0	0	0	0	0	98.15	FALSE	FALSE	FALSE	71	0.003
ROS1p.Leu933Arg	ROS1	0.00348136	0.0103972	0	0.0087034									Arg	Leu	TRUE	1	2	0	0	0	0	0	0	0	0	0	0	0	0	0	0	0	0	0	0	2	0	0	0	0	0	0	0	0	0	0	0	0	0	0	0	0	0	0	0	0	0	0	0	0	0	0	0	0	0	0	0	0	0	0	0	0	0	0	0	0	0	0	0	0	0	0	98.26	TRUE	FALSE	FALSE	71	0.003
ROS1p.Tyr1712Ser	ROS1	0.00348136	0.0103972	0	0.0087034									Ser	Tyr	TRUE	1	2	0	0	0	0	0	0	0	0	0	0	0	0	0	0	0	0	0	0	2	0	0	0	0	0	0	0	0	0	0	0	0	0	0	0	0	0	0	0	0	0	0	0	0	0	0	0	0	0	0	0	0	0	0	0	0	0	0	0	0	0	0	0	0	0	0	98.47	TRUE	FALSE	FALSE	71	0.003
RP1L1p.Gln2017His	RP1L1	0.00348136	0.0103972	0	0.0087034									His	Gln	TRUE		2	0	0	0	0	0	0	0	0	0	0	0	0	0	0	0	0	0	0	2	0	0	0	0	0	0	0	0	0	0	0	0	0	0	0	0	0	0	0	0	0	0	0	0	0	0	0	0	0	0	0	0	0	0	0	0	0	0	0	0	0	0	0	0	0	0	98.12	FALSE	FALSE	FALSE	71	0.003
RP1p.Ser1975Ile	RP1	0.00348136	0.0103972	0	0.0087034									Ile	Ser	FALSE		2	0	0	0	0	0	0	0	0	0	0	0	0	0	0	0	0	0	0	2	0	0	0	0	0	0	0	0	0	0	0	0	0	0	0	0	0	0	0	0	0	0	0	0	0	0	0	0	0	0	0	0	0	0	0	0	0	0	0	0	0	0	0	0	0	0	98.41	FALSE	FALSE	FALSE	71	0.003
RPS13p.Arg99Gly	RPS13	0.00348136	0.0103972	0	0.0087034									Gly	Arg	FALSE		2	0	0	0	0	0	0	0	0	0	0	0	0	0	0	0	0	0	0	2	0	0	0	0	0	0	0	0	0	0	0	0	0	0	0	0	0	0	0	0	0	0	0	0	0	0	0	0	0	0	0	0	0	0	0	0	0	0	0	0	0	0	0	0	0	0	98.47	FALSE	FALSE	FALSE	71	0.003
RPS15p.Gly129Val	RPS15	0.00348136	0.0103972	0	0.0087034									Val	Gly	FALSE		2	0	0	0	0	0	0	0	0	0	0	0	0	0	0	0	0	0	0	2	0	0	0	0	0	0	0	0	0	0	0	0	0	0	0	0	0	0	0	0	0	0	0	0	0	0	0	0	0	0	0	0	0	0	0	0	0	0	0	0	0	0	0	0	0	0	98.11	FALSE	FALSE	FALSE	71	0.003
RPS15p.Pro131Ser	RPS15	0.00348136	0.0103972	0	0.0087034									Ser	Pro	TRUE		2	0	0	0	0	0	0	0	0	0	0	0	0	0	0	0	0	0	0	2	0	0	0	0	0	0	0	0	0	0	0	0	0	0	0	0	0	0	0	0	0	0	0	0	0	0	0	0	0	0	0	0	0	0	0	0	0	0	0	0	0	0	0	0	0	0	98.16	FALSE	FALSE	FALSE	71	0.003
RPS6KB2p.Ser356Gly	RPS6KB2	0.00348136	0.0103972	0	0.0087034									Gly	Ser	FALSE		2	0	0	0	0	0	0	0	0	0	0	0	0	0	0	0	0	0	0	2	0	0	0	0	0	0	0	0	0	0	0	0	0	0	0	0	0	0	0	0	0	0	0	0	0	0	0	0	0	0	0	0	0	0	0	0	0	0	0	0	0	0	0	0	0	0	98.41	FALSE	FALSE	FALSE	71	0.003
RRBP1p.Ala255Val	RRBP1	0.00348136	0.0103972	0	0.0087034									Val	Ala	FALSE		2	0	0	0	0	0	0	0	0	0	0	0	0	0	0	0	0	0	0	2	0	0	0	0	0	0	0	0	0	0	0	0	0	0	0	0	0	0	0	0	0	0	0	0	0	0	0	0	0	0	0	0	0	0	0	0	0	0	0	0	0	0	0	0	0	0	98.19	FALSE	FALSE	FALSE	71	0.003
RREB1p.Pro1555Leu	RREB1	0.00348136	0.0103972	0	0.0087034									Leu	Pro	FALSE		2	0	0	0	0	0	0	0	0	0	0	0	0	0	0	0	0	0	0	2	0	0	0	0	0	0	0	0	0	0	0	0	0	0	0	0	0	0	0	0	0	0	0	0	0	0	0	0	0	0	0	0	0	0	0	0	0	0	0	0	0	0	0	0	0	0	98.47	FALSE	FALSE	FALSE	71	0.003
RSPRY1p.Ile522Val	RSPRY1	0.00348136	0.0103972	0	0.0087034									Val	Ile	FALSE		2	0	0	0	0	0	0	0	0	0	0	0	0	0	0	0	0	0	0	2	0	0	0	0	0	0	0	0	0	0	0	0	0	0	0	0	0	0	0	0	0	0	0	0	0	0	0	0	0	0	0	0	0	0	0	0	0	0	0	0	0	0	0	0	0	0	98.34	FALSE	FALSE	FALSE	71	0.003
RSU1p.Asn16Asp	RSU1	0.00348136	0.0103972	0	0.0087034									Asp	Asn	FALSE		2	0	0	0	0	0	0	0	0	0	0	0	0	0	0	0	0	0	0	2	0	0	0	0	0	0	0	0	0	0	0	0	0	0	0	0	0	0	0	0	0	0	0	0	0	0	0	0	0	0	0	0	0	0	0	0	0	0	0	0	0	0	0	0	0	0	98.51	FALSE	FALSE	FALSE	71	0.003
RTTNp.Gln1538Ter	RTTN	0.00348136	0.0103972	0	0.0087034									Ter	Gln	FALSE		2	0	0	0	0	0	0	0	0	0	0	0	0	0	0	0	0	0	0	2	0	0	0	0	0	0	0	0	0	0	0	0	0	0	0	0	0	0	0	0	0	0	0	0	0	0	0	0	0	0	0	0	0	0	0	0	0	0	0	0	0	0	0	0	0	0	98.32	FALSE	FALSE	FALSE	71	0.003
RYR3p.Arg895Leu	RYR3	0.00348136	0.0103972	0	0.0087034									Leu	Arg	FALSE		2	0	0	0	0	0	0	0	0	0	0	0	0	0	0	0	0	0	0	2	0	0	0	0	0	0	0	0	0	0	0	0	0	0	0	0	0	0	0	0	0	0	0	0	0	0	0	0	0	0	0	0	0	0	0	0	0	0	0	0	0	0	0	0	0	0	98.46	FALSE	FALSE	FALSE	71	0.003
RYR3p.Phe3738Leu	RYR3	0.00348136	0.0103972	0	0.0087034									Leu	Phe	FALSE		2	0	0	0	0	0	0	0	0	0	0	0	0	0	0	0	0	0	0	2	0	0	0	0	0	0	0	0	0	0	0	0	0	0	0	0	0	0	0	0	0	0	0	0	0	0	0	0	0	0	0	0	0	0	0	0	0	0	0	0	0	0	0	0	0	0	98.05	FALSE	FALSE	FALSE	71	0.003
SCLYp.Ala223Thr	SCLY	0.00348136	0.0103972	0	0.0087034									Thr	Ala	TRUE		2	0	0	0	0	0	0	0	0	0	0	0	0	0	0	0	0	0	0	2	0	0	0	0	0	0	0	0	0	0	0	0	0	0	0	0	0	0	0	0	0	0	0	0	0	0	0	0	0	0	0	0	0	0	0	0	0	0	0	0	0	0	0	0	0	0	98.29	FALSE	FALSE	FALSE	71	0.003
SCN2Ap.Glu1373Asp	SCN2A	0.00348136	0.0103972	0	0.0087034									Asp	Glu	FALSE		2	0	0	0	0	0	0	0	0	0	0	0	0	0	0	0	0	0	0	2	0	0	0	0	0	0	0	0	0	0	0	0	0	0	0	0	0	0	0	0	0	0	0	0	0	0	0	0	0	0	0	0	0	0	0	0	0	0	0	0	0	0	0	0	0	0	98.55	FALSE	FALSE	FALSE	71	0.003
SEC14L2p.His280Asn	SEC14L2	0.00348136	0.0103972	0	0.0087034									Asn	His	FALSE		2	0	0	0	0	0	0	0	0	0	0	0	0	0	0	0	0	0	0	2	0	0	0	0	0	0	0	0	0	0	0	0	0	0	0	0	0	0	0	0	0	0	0	0	0	0	0	0	0	0	0	0	0	0	0	0	0	0	0	0	0	0	0	0	0	0	98.37	FALSE	FALSE	FALSE	71	0.003
SECISBP2p.Lys15Arg	SECISBP2	0.00348136	0.0103972	0	0.0087034									Arg	Lys	TRUE		2	0	0	0	0	0	0	0	0	0	0	0	0	0	0	0	0	0	0	2	0	0	0	0	0	0	0	0	0	0	0	0	0	0	0	0	0	0	0	0	0	0	0	0	0	0	0	0	0	0	0	0	0	0	0	0	0	0	0	0	0	0	0	0	0	0	98.29	FALSE	FALSE	FALSE	71	0.003
SEMA3Cp.Glu220Lys	SEMA3C	0.00348136	0.0103972	0	0.0087034									Lys	Glu	TRUE		2	0	0	0	0	0	0	0	0	0	0	0	0	0	0	0	0	0	0	2	0	0	0	0	0	0	0	0	0	0	0	0	0	0	0	0	0	0	0	0	0	0	0	0	0	0	0	0	0	0	0	0	0	0	0	0	0	0	0	0	0	0	0	0	0	0	98.21	FALSE	FALSE	FALSE	71	0.003
SETD1Ap.Tyr370Cys	SETD1A	0.00348136	0.0103972	0	0.0087034									Cys	Tyr	TRUE		2	0	0	0	0	0	0	0	0	0	0	0	0	0	0	0	0	0	0	2	0	0	0	0	0	0	0	0	0	0	0	0	0	0	0	0	0	0	0	0	0	0	0	0	0	0	0	0	0	0	0	0	0	0	0	0	0	0	0	0	0	0	0	0	0	0	98.42	FALSE	FALSE	FALSE	71	0.003
SGIP1p.Gly544Asp	SGIP1	0.00348136	0.0103972	0	0.0087034									Asp	Gly	FALSE		2	0	0	0	0	0	0	0	0	0	0	0	0	0	0	0	0	0	0	2	0	0	0	0	0	0	0	0	0	0	0	0	0	0	0	0	0	0	0	0	0	0	0	0	0	0	0	0	0	0	0	0	0	0	0	0	0	0	0	0	0	0	0	0	0	0	98.49	FALSE	FALSE	FALSE	71	0.003
SHPRHp.Met710Val	SHPRH	0.00348136	0.0103972	0	0.0087034									Val	Met	FALSE		2	0	0	0	0	0	0	0	0	0	0	0	0	0	0	0	0	0	0	2	0	0	0	0	0	0	0	0	0	0	0	0	0	0	0	0	0	0	0	0	0	0	0	0	0	0	0	0	0	0	0	0	0	0	0	0	0	0	0	0	0	0	0	0	0	0	98.49	FALSE	FALSE	FALSE	71	0.003
SIp.Arg91Thr	SI	0.00348136	0.0103972	0	0.0087034									Thr	Arg	TRUE		2	0	0	0	0	0	0	0	0	0	0	0	0	0	0	0	0	0	0	2	0	0	0	0	0	0	0	0	0	0	0	0	0	0	0	0	0	0	0	0	0	0	0	0	0	0	0	0	0	0	0	0	0	0	0	0	0	0	0	0	0	0	0	0	0	0	98.28	FALSE	FALSE	FALSE	71	0.003
SIp.Asp1193Asn	SI	0.00348136	0.0103972	0	0.0087034									Asn	Asp	FALSE		2	0	0	0	0	0	0	0	0	0	0	0	0	0	0	0	0	0	0	2	0	0	0	0	0	0	0	0	0	0	0	0	0	0	0	0	0	0	0	0	0	0	0	0	0	0	0	0	0	0	0	0	0	0	0	0	0	0	0	0	0	0	0	0	0	0	98.49	FALSE	FALSE	FALSE	71	0.003
SIp.Trp1493Cys	SI	0.00348136	0.0103972	0	0.0087034									Cys	Trp	TRUE		2	0	0	0	0	0	0	0	0	0	0	0	0	0	0	0	0	0	0	2	0	0	0	0	0	0	0	0	0	0	0	0	0	0	0	0	0	0	0	0	0	0	0	0	0	0	0	0	0	0	0	0	0	0	0	0	0	0	0	0	0	0	0	0	0	0	98.4	FALSE	FALSE	FALSE	71	0.003
SKAP2p.Val240Ile	SKAP2	0.00348136	0.0103972	0	0.0087034									Ile	Val	FALSE		2	0	0	0	0	0	0	0	0	0	0	0	0	0	0	0	0	0	0	2	0	0	0	0	0	0	0	0	0	0	0	0	0	0	0	0	0	0	0	0	0	0	0	0	0	0	0	0	0	0	0	0	0	0	0	0	0	0	0	0	0	0	0	0	0	0	98.33	FALSE	FALSE	FALSE	71	0.003
SKIV2L2p.Ser283Leu	SKIV2L2	0.00348136	0.0103972	0	0.0087034									Leu	Ser	FALSE		2	0	0	0	0	0	0	0	0	0	0	0	0	0	0	0	0	0	0	2	0	0	0	0	0	0	0	0	0	0	0	0	0	0	0	0	0	0	0	0	0	0	0	0	0	0	0	0	0	0	0	0	0	0	0	0	0	0	0	0	0	0	0	0	0	0	98.2	FALSE	FALSE	FALSE	71	0.003
SLC1A3p.Ile465Thr	SLC1A3	0.00348136	0.0103972	0	0.0087034									Thr	Ile	TRUE		2	0	0	0	0	0	0	0	0	0	0	0	0	0	0	0	0	0	0	2	0	0	0	0	0	0	0	0	0	0	0	0	0	0	0	0	0	0	0	0	0	0	0	0	0	0	0	0	0	0	0	0	0	0	0	0	0	0	0	0	0	0	0	0	0	0	98.36	FALSE	FALSE	FALSE	71	0.003
SLC24A5p.Ile181Val	SLC24A5	0.00348136	0.0103972	0	0.0087034									Val	Ile	FALSE		2	0	0	0	0	0	0	0	0	0	0	0	0	0	0	0	0	0	0	2	0	0	0	0	0	0	0	0	0	0	0	0	0	0	0	0	0	0	0	0	0	0	0	0	0	0	0	0	0	0	0	0	0	0	0	0	0	0	0	0	0	0	0	0	0	0	98.58	FALSE	FALSE	FALSE	71	0.003
SLC38A6p.Leu418His	SLC38A6	0.00348136	0.0103972	0	0.0087034									His	Leu	TRUE		2	0	0	0	0	0	0	0	0	0	0	0	0	0	0	0	0	0	0	2	0	0	0	0	0	0	0	0	0	0	0	0	0	0	0	0	0	0	0	0	0	0	0	0	0	0	0	0	0	0	0	0	0	0	0	0	0	0	0	0	0	0	0	0	0	0	98.2	FALSE	FALSE	FALSE	71	0.003
SLC47A1p.Arg333Gln	SLC47A1	0.00348136	0.0103972	0	0.0087034									Gln	Arg	FALSE		2	0	0	0	0	0	0	0	0	0	0	0	0	0	0	0	0	0	0	2	0	0	0	0	0	0	0	0	0	0	0	0	0	0	0	0	0	0	0	0	0	0	0	0	0	0	0	0	0	0	0	0	0	0	0	0	0	0	0	0	0	0	0	0	0	0	98.47	FALSE	FALSE	FALSE	71	0.003
SLC4A10p.Arg799Leu	SLC4A10	0.00348136	0.0103972	0	0.0087034									Leu	Arg	FALSE		2	0	0	0	0	0	0	0	0	0	0	0	0	0	0	0	0	0	0	2	0	0	0	0	0	0	0	0	0	0	0	0	0	0	0	0	0	0	0	0	0	0	0	0	0	0	0	0	0	0	0	0	0	0	0	0	0	0	0	0	0	0	0	0	0	0	98.27	FALSE	FALSE	FALSE	71	0.003
SLC4A10p.Gln220Glu	SLC4A10	0.00348136	0.0103972	0	0.0087034									Glu	Gln	FALSE		2	0	0	0	0	0	0	0	0	0	0	0	0	0	0	0	0	0	0	2	0	0	0	0	0	0	0	0	0	0	0	0	0	0	0	0	0	0	0	0	0	0	0	0	0	0	0	0	0	0	0	0	0	0	0	0	0	0	0	0	0	0	0	0	0	0	98.02	FALSE	FALSE	FALSE	71	0.003
SLC4A10p.Ser615Cys	SLC4A10	0.00348136	0.0103972	0	0.0087034									Cys	Ser	TRUE		2	0	0	0	0	0	0	0	0	0	0	0	0	0	0	0	0	0	0	2	0	0	0	0	0	0	0	0	0	0	0	0	0	0	0	0	0	0	0	0	0	0	0	0	0	0	0	0	0	0	0	0	0	0	0	0	0	0	0	0	0	0	0	0	0	0	98.29	FALSE	FALSE	FALSE	71	0.003
SLC6A5p.Ser410Ala	SLC6A5	0.00348136	0.0103972	0	0.0087034									Ala	Ser	FALSE		2	0	0	0	0	0	0	0	0	0	0	0	0	0	0	0	0	0	0	2	0	0	0	0	0	0	0	0	0	0	0	0	0	0	0	0	0	0	0	0	0	0	0	0	0	0	0	0	0	0	0	0	0	0	0	0	0	0	0	0	0	0	0	0	0	0	98.41	FALSE	FALSE	FALSE	71	0.003
SLC7A6p.Arg348Gln	SLC7A6	0.00348136	0.0103972	0	0.0087034									Gln	Arg	FALSE		2	0	0	0	0	0	0	0	0	0	0	0	0	0	0	0	0	0	0	2	0	0	0	0	0	0	0	0	0	0	0	0	0	0	0	0	0	0	0	0	0	0	0	0	0	0	0	0	0	0	0	0	0	0	0	0	0	0	0	0	0	0	0	0	0	0	98.35	FALSE	FALSE	FALSE	71	0.003
SLC9A11p.Leu84His	SLC9A11	0.00348136	0.0103972	0	0.0087034									His	Leu	TRUE		2	0	0	0	0	0	0	0	0	0	0	0	0	0	0	0	0	0	0	2	0	0	0	0	0	0	0	0	0	0	0	0	0	0	0	0	0	0	0	0	0	0	0	0	0	0	0	0	0	0	0	0	0	0	0	0	0	0	0	0	0	0	0	0	0	0	98.33	FALSE	FALSE	FALSE	71	0.003
SLCO1B1p.Ile97Thr	SLCO1B1	0.00348136	0.0103972	0	0.0087034									Thr	Ile	TRUE		2	0	0	0	0	0	0	0	0	0	0	0	0	0	0	0	0	0	0	2	0	0	0	0	0	0	0	0	0	0	0	0	0	0	0	0	0	0	0	0	0	0	0	0	0	0	0	0	0	0	0	0	0	0	0	0	0	0	0	0	0	0	0	0	0	0	98.31	FALSE	FALSE	FALSE	71	0.003
SLCO1B1p.Pro484His	SLCO1B1	0.00348136	0.0103972	0	0.0087034									His	Pro	TRUE		2	0	0	0	0	0	0	0	0	0	0	0	0	0	0	0	0	0	0	2	0	0	0	0	0	0	0	0	0	0	0	0	0	0	0	0	0	0	0	0	0	0	0	0	0	0	0	0	0	0	0	0	0	0	0	0	0	0	0	0	0	0	0	0	0	0	98.37	FALSE	FALSE	FALSE	71	0.003
SLITRK3p.Glu813Lys	SLITRK3	0.00348136	0.0103972	0	0.0087034									Lys	Glu	TRUE		2	0	0	0	0	0	0	0	0	0	0	0	0	0	0	0	0	0	0	2	0	0	0	0	0	0	0	0	0	0	0	0	0	0	0	0	0	0	0	0	0	0	0	0	0	0	0	0	0	0	0	0	0	0	0	0	0	0	0	0	0	0	0	0	0	0	98.58	FALSE	FALSE	FALSE	71	0.003
SMARCD3p.Asp351Asn	SMARCD3	0.00348136	0.0103972	0	0.0087034									Asn	Asp	FALSE		2	0	0	0	0	0	0	0	0	0	0	0	0	0	0	0	0	0	0	2	0	0	0	0	0	0	0	0	0	0	0	0	0	0	0	0	0	0	0	0	0	0	0	0	0	0	0	0	0	0	0	0	0	0	0	0	0	0	0	0	0	0	0	0	0	0	98.47	FALSE	FALSE	FALSE	71	0.003
SNTG2p.Asp174His	SNTG2	0.00348136	0.0103972	0	0.0087034									His	Asp	TRUE		2	0	0	0	0	0	0	0	0	0	0	0	0	0	0	0	0	0	0	2	0	0	0	0	0	0	0	0	0	0	0	0	0	0	0	0	0	0	0	0	0	0	0	0	0	0	0	0	0	0	0	0	0	0	0	0	0	0	0	0	0	0	0	0	0	0	98.22	FALSE	FALSE	FALSE	71	0.003
SPA17p.Val116Ala	SPA17	0.00348136	0.0103972	0	0.0087034									Ala	Val	FALSE		2	0	0	0	0	0	0	0	0	0	0	0	0	0	0	0	0	0	0	2	0	0	0	0	0	0	0	0	0	0	0	0	0	0	0	0	0	0	0	0	0	0	0	0	0	0	0	0	0	0	0	0	0	0	0	0	0	0	0	0	0	0	0	0	0	0	98.17	FALSE	FALSE	FALSE	71	0.003
SPAG17p.Arg1641Ser	SPAG17	0.00348136	0.0103972	0	0.0087034									Ser	Arg	TRUE		2	0	0	0	0	0	0	0	0	0	0	0	0	0	0	0	0	0	0	2	0	0	0	0	0	0	0	0	0	0	0	0	0	0	0	0	0	0	0	0	0	0	0	0	0	0	0	0	0	0	0	0	0	0	0	0	0	0	0	0	0	0	0	0	0	0	98.59	FALSE	FALSE	FALSE	71	0.003
SPC24p.Arg106Gly	SPC24	0.00348136	0.0103972	0	0.0087034									Gly	Arg	FALSE		2	0	0	0	0	0	0	0	0	0	0	0	0	0	0	0	0	0	0	2	0	0	0	0	0	0	0	0	0	0	0	0	0	0	0	0	0	0	0	0	0	0	0	0	0	0	0	0	0	0	0	0	0	0	0	0	0	0	0	0	0	0	0	0	0	0	98.27	FALSE	FALSE	FALSE	71	0.003
SPRR1Bp.Pro43Ala	SPRR1B	0.00348136	0.0103972	0	0.0087034									Ala	Pro	FALSE		2	0	0	0	0	0	0	0	0	0	0	0	0	0	0	0	0	0	0	2	0	0	0	0	0	0	0	0	0	0	0	0	0	0	0	0	0	0	0	0	0	0	0	0	0	0	0	0	0	0	0	0	0	0	0	0	0	0	0	0	0	0	0	0	0	0	98.22	FALSE	FALSE	FALSE	71	0.003
SPTBN1p.Arg681Trp	SPTBN1	0.00348136	0.0103972	0	0.0087034									Trp	Arg	FALSE		2	0	0	0	0	0	0	0	0	0	0	0	0	0	0	0	0	0	0	2	0	0	0	0	0	0	0	0	0	0	0	0	0	0	0	0	0	0	0	0	0	0	0	0	0	0	0	0	0	0	0	0	0	0	0	0	0	0	0	0	0	0	0	0	0	0	98.49	FALSE	FALSE	FALSE	71	0.003
SRRTp.Gly135Asp	SRRT	0.00348136	0.0103972	0	0.0087034									Asp	Gly	FALSE		2	0	0	0	0	0	0	0	0	0	0	0	0	0	0	0	0	0	0	2	0	0	0	0	0	0	0	0	0	0	0	0	0	0	0	0	0	0	0	0	0	0	0	0	0	0	0	0	0	0	0	0	0	0	0	0	0	0	0	0	0	0	0	0	0	0	98.39	FALSE	FALSE	FALSE	71	0.003
SRSF7p.Leu18Gln	SRSF7	0.00348136	0.0103972	0	0.0087034									Gln	Leu	FALSE		2	0	0	0	0	0	0	0	0	0	0	0	0	0	0	0	0	0	0	2	0	0	0	0	0	0	0	0	0	0	0	0	0	0	0	0	0	0	0	0	0	0	0	0	0	0	0	0	0	0	0	0	0	0	0	0	0	0	0	0	0	0	0	0	0	0	98.41	FALSE	FALSE	FALSE	71	0.003
ST6GALNAC1p.Thr179Met	ST6GALNAC1	0.00348136	0.0103972	0	0.0087034									Met	Thr	FALSE		2	0	0	0	0	0	0	0	0	0	0	0	0	0	0	0	0	0	0	2	0	0	0	0	0	0	0	0	0	0	0	0	0	0	0	0	0	0	0	0	0	0	0	0	0	0	0	0	0	0	0	0	0	0	0	0	0	0	0	0	0	0	0	0	0	0	98.49	FALSE	FALSE	FALSE	71	0.003
STARD9p.Met2366Leu	STARD9	0.00348136	0.0103972	0	0.0087034									Leu	Met	FALSE		2	0	0	0	0	0	0	0	0	0	0	0	0	0	0	0	0	0	0	2	0	0	0	0	0	0	0	0	0	0	0	0	0	0	0	0	0	0	0	0	0	0	0	0	0	0	0	0	0	0	0	0	0	0	0	0	0	0	0	0	0	0	0	0	0	0	98.23	FALSE	FALSE	FALSE	71	0.003
STK36p.Leu1147Val	STK36	0.00348136	0.0103972	0	0.0087034									Val	Leu	FALSE		2	0	0	0	0	0	0	0	0	0	0	0	0	0	0	0	0	0	0	2	0	0	0	0	0	0	0	0	0	0	0	0	0	0	0	0	0	0	0	0	0	0	0	0	0	0	0	0	0	0	0	0	0	0	0	0	0	0	0	0	0	0	0	0	0	0	98.21	FALSE	FALSE	FALSE	71	0.003
SULT2A1p.Val236Ala	SULT2A1	0.00348136	0.0103972	0	0.0087034									Ala	Val	FALSE		2	0	0	0	0	0	0	0	0	0	0	0	0	0	0	0	0	0	0	2	0	0	0	0	0	0	0	0	0	0	0	0	0	0	0	0	0	0	0	0	0	0	0	0	0	0	0	0	0	0	0	0	0	0	0	0	0	0	0	0	0	0	0	0	0	0	98.45	FALSE	FALSE	FALSE	71	0.003
SUN5p.Glu178Gly	SUN5	0.00348136	0.0103972	0	0.0087034									Gly	Glu	FALSE		2	0	0	0	0	0	0	0	0	0	0	0	0	0	0	0	0	0	0	2	0	0	0	0	0	0	0	0	0	0	0	0	0	0	0	0	0	0	0	0	0	0	0	0	0	0	0	0	0	0	0	0	0	0	0	0	0	0	0	0	0	0	0	0	0	0	98.52	FALSE	FALSE	FALSE	71	0.003
SYNCp.Asp338His	SYNC	0.00348136	0.0103972	0	0.0087034									His	Asp	TRUE		2	0	0	0	0	0	0	0	0	0	0	0	0	0	0	0	0	0	0	2	0	0	0	0	0	0	0	0	0	0	0	0	0	0	0	0	0	0	0	0	0	0	0	0	0	0	0	0	0	0	0	0	0	0	0	0	0	0	0	0	0	0	0	0	0	0	98.06	FALSE	FALSE	FALSE	71	0.003
SYNE1p.Met4357Ile	SYNE1	0.00348136	0.0103972	0	0.0087034									Ile	Met	FALSE		2	0	0	0	0	0	0	0	0	0	0	0	0	0	0	0	0	0	0	2	0	0	0	0	0	0	0	0	0	0	0	0	0	0	0	0	0	0	0	0	0	0	0	0	0	0	0	0	0	0	0	0	0	0	0	0	0	0	0	0	0	0	0	0	0	0	98.27	FALSE	FALSE	FALSE	71	0.003
SYNPO2p.Thr601Ser	SYNPO2	0.00348136	0.0103972	0	0.0087034									Ser	Thr	TRUE		2	0	0	0	0	0	0	0	0	0	0	0	0	0	0	0	0	0	0	2	0	0	0	0	0	0	0	0	0	0	0	0	0	0	0	0	0	0	0	0	0	0	0	0	0	0	0	0	0	0	0	0	0	0	0	0	0	0	0	0	0	0	0	0	0	0	98.21	FALSE	FALSE	FALSE	71	0.003
TAAR6p.Lys258Asn	TAAR6	0.00348136	0.0103972	0	0.0087034									Asn	Lys	FALSE		2	0	0	0	0	0	0	0	0	0	0	0	0	0	0	0	0	0	0	2	0	0	0	0	0	0	0	0	0	0	0	0	0	0	0	0	0	0	0	0	0	0	0	0	0	0	0	0	0	0	0	0	0	0	0	0	0	0	0	0	0	0	0	0	0	0	98.44	FALSE	FALSE	FALSE	71	0.003
TADA3p.Gln266Ter	TADA3	0.00348136	0.0103972	0	0.0087034									Ter	Gln	FALSE		2	0	0	0	0	0	0	0	0	0	0	0	0	0	0	0	0	0	0	2	0	0	0	0	0	0	0	0	0	0	0	0	0	0	0	0	0	0	0	0	0	0	0	0	0	0	0	0	0	0	0	0	0	0	0	0	0	0	0	0	0	0	0	0	0	0	98.28	FALSE	FALSE	FALSE	71	0.003
TAF2p.Leu994Met	TAF2	0.00348136	0.0103972	0	0.0087034									Met	Leu	FALSE		2	0	0	0	0	0	0	0	0	0	0	0	0	0	0	0	0	0	0	2	0	0	0	0	0	0	0	0	0	0	0	0	0	0	0	0	0	0	0	0	0	0	0	0	0	0	0	0	0	0	0	0	0	0	0	0	0	0	0	0	0	0	0	0	0	0	98.39	FALSE	FALSE	FALSE	71	0.003
TAL1p.Ala157Asp	TAL1	0.00348136	0.0103972	0	0.0087034									Asp	Ala	FALSE	1	2	0	0	0	0	0	0	0	0	0	0	0	0	0	0	0	0	0	0	2	0	0	0	0	0	0	0	0	0	0	0	0	0	0	0	0	0	0	0	0	0	0	0	0	0	0	0	0	0	0	0	0	0	0	0	0	0	0	0	0	0	0	0	0	0	0	98.41	FALSE	FALSE	FALSE	71	0.003
TAS2R16p.His209Tyr	TAS2R16	0.00348136	0.0103972	0	0.0087034									Tyr	His	TRUE		2	0	0	0	0	0	0	0	0	0	0	0	0	0	0	0	0	0	0	2	0	0	0	0	0	0	0	0	0	0	0	0	0	0	0	0	0	0	0	0	0	0	0	0	0	0	0	0	0	0	0	0	0	0	0	0	0	0	0	0	0	0	0	0	0	0	98.47	FALSE	FALSE	FALSE	71	0.003
TCF7L1p.Met292Thr	TCF7L1	0.00348136	0.0103972	0	0.0087034									Thr	Met	TRUE		2	0	0	0	0	0	0	0	0	0	0	0	0	0	0	0	0	0	0	2	0	0	0	0	0	0	0	0	0	0	0	0	0	0	0	0	0	0	0	0	0	0	0	0	0	0	0	0	0	0	0	0	0	0	0	0	0	0	0	0	0	0	0	0	0	0	98.36	FALSE	TRUE	FALSE	71	0.003
TDRD1p.Asn65Lys	TDRD1	0.00348136	0.0103972	0	0.0087034									Lys	Asn	TRUE		2	0	0	0	0	0	0	0	0	0	0	0	0	0	0	0	0	0	0	2	0	0	0	0	0	0	0	0	0	0	0	0	0	0	0	0	0	0	0	0	0	0	0	0	0	0	0	0	0	0	0	0	0	0	0	0	0	0	0	0	0	0	0	0	0	0	98.5	FALSE	FALSE	FALSE	71	0.003
TDRD6p.Lys1519Asn	TDRD6	0.00348136	0.0103972	0	0.0087034									Asn	Lys	FALSE		2	0	0	0	0	0	0	0	0	0	0	0	0	0	0	0	0	0	0	2	0	0	0	0	0	0	0	0	0	0	0	0	0	0	0	0	0	0	0	0	0	0	0	0	0	0	0	0	0	0	0	0	0	0	0	0	0	0	0	0	0	0	0	0	0	0	98.4	FALSE	FALSE	FALSE	71	0.003
TEKT2p.Glu48Lys	TEKT2	0.00348136	0.0103972	0	0.0087034									Lys	Glu	TRUE		2	0	0	0	0	0	0	0	0	0	0	0	0	0	0	0	0	0	0	2	0	0	0	0	0	0	0	0	0	0	0	0	0	0	0	0	0	0	0	0	0	0	0	0	0	0	0	0	0	0	0	0	0	0	0	0	0	0	0	0	0	0	0	0	0	0	98.3	FALSE	FALSE	FALSE	71	0.003
TET1p.Pro307His	TET1	0.00348136	0.0103972	0	0.0087034									His	Pro	TRUE	1	2	0	0	0	0	0	0	0	0	0	0	0	0	0	0	0	0	0	0	2	0	0	0	0	0	0	0	0	0	0	0	0	0	0	0	0	0	0	0	0	0	0	0	0	0	0	0	0	0	0	0	0	0	0	0	0	0	0	0	0	0	0	0	0	0	0	98.35	FALSE	FALSE	FALSE	71	0.003
TFEBp.Asn241Ser	TFEB	0.00348136	0.0103972	0	0.0087034									Ser	Asn	TRUE	1	2	0	0	0	0	0	0	0	0	0	0	0	0	0	0	0	0	0	0	2	0	0	0	0	0	0	0	0	0	0	0	0	0	0	0	0	0	0	0	0	0	0	0	0	0	0	0	0	0	0	0	0	0	0	0	0	0	0	0	0	0	0	0	0	0	0	98.32	FALSE	FALSE	FALSE	71	0.003
TGFBR3p.Arg564Ter	TGFBR3	0.00348136	0.0103972	0	0.0087034									Ter	Arg	FALSE		2	0	0	0	0	0	0	0	0	0	0	0	0	0	0	0	0	0	0	2	0	0	0	0	0	0	0	0	0	0	0	0	0	0	0	0	0	0	0	0	0	0	0	0	0	0	0	0	0	0	0	0	0	0	0	0	0	0	0	0	0	0	0	0	0	0	98.22	FALSE	FALSE	FALSE	71	0.003
TGIF2LXp.Glu204Ter	TGIF2LX	0.00348136	0.0103972	0	0.0087034									Ter	Glu	FALSE		2	0	0	0	0	0	0	0	0	0	0	0	0	0	0	0	0	0	0	2	0	0	0	0	0	0	0	0	0	0	0	0	0	0	0	0	0	0	0	0	0	0	0	0	0	0	0	0	0	0	0	0	0	0	0	0	0	0	0	0	0	0	0	0	0	0	98.36	FALSE	FALSE	FALSE	71	0.003
THNSL1p.Val480Ile	THNSL1	0.00348136	0.0103972	0	0.0087034									Ile	Val	FALSE		2	0	0	0	0	0	0	0	0	0	0	0	0	0	0	0	0	0	0	2	0	0	0	0	0	0	0	0	0	0	0	0	0	0	0	0	0	0	0	0	0	0	0	0	0	0	0	0	0	0	0	0	0	0	0	0	0	0	0	0	0	0	0	0	0	0	98.33	FALSE	FALSE	FALSE	71	0.003
TIE1p.Val765Met	TIE1	0.00348136	0.0103972	0	0.0087034									Met	Val	FALSE		2	0	0	0	0	0	0	0	0	0	0	0	0	0	0	0	0	0	0	2	0	0	0	0	0	0	0	0	0	0	0	0	0	0	0	0	0	0	0	0	0	0	0	0	0	0	0	0	0	0	0	0	0	0	0	0	0	0	0	0	0	0	0	0	0	0	98.5	FALSE	FALSE	FALSE	71	0.003
TINAGp.Arg191Leu	TINAG	0.00348136	0.0103972	0	0.0087034									Leu	Arg	FALSE		2	0	0	0	0	0	0	0	0	0	0	0	0	0	0	0	0	0	0	2	0	0	0	0	0	0	0	0	0	0	0	0	0	0	0	0	0	0	0	0	0	0	0	0	0	0	0	0	0	0	0	0	0	0	0	0	0	0	0	0	0	0	0	0	0	0	98.5	FALSE	FALSE	FALSE	71	0.003
TLR6p.Pro403Ser	TLR6	0.00348136	0.0103972	0	0.0087034									Ser	Pro	TRUE		2	0	0	0	0	0	0	0	0	0	0	0	0	0	0	0	0	0	0	2	0	0	0	0	0	0	0	0	0	0	0	0	0	0	0	0	0	0	0	0	0	0	0	0	0	0	0	0	0	0	0	0	0	0	0	0	0	0	0	0	0	0	0	0	0	0	98.19	FALSE	FALSE	FALSE	71	0.003
TMC2p.Asn434Ser	TMC2	0.00348136	0.0103972	0	0.0087034									Ser	Asn	TRUE		2	0	0	0	0	0	0	0	0	0	0	0	0	0	0	0	0	0	0	2	0	0	0	0	0	0	0	0	0	0	0	0	0	0	0	0	0	0	0	0	0	0	0	0	0	0	0	0	0	0	0	0	0	0	0	0	0	0	0	0	0	0	0	0	0	0	98.44	FALSE	FALSE	FALSE	71	0.003
TMEM106Cp.Pro108Leu	TMEM106C	0.00348136	0.0103972	0	0.0087034									Leu	Pro	FALSE		2	0	0	0	0	0	0	0	0	0	0	0	0	0	0	0	0	0	0	2	0	0	0	0	0	0	0	0	0	0	0	0	0	0	0	0	0	0	0	0	0	0	0	0	0	0	0	0	0	0	0	0	0	0	0	0	0	0	0	0	0	0	0	0	0	0	98.36	FALSE	FALSE	FALSE	71	0.003
TMEM131p.Ser1256Cys	TMEM131	0.00348136	0.0103972	0	0.0087034									Cys	Ser	TRUE		2	0	0	0	0	0	0	0	0	0	0	0	0	0	0	0	0	0	0	2	0	0	0	0	0	0	0	0	0	0	0	0	0	0	0	0	0	0	0	0	0	0	0	0	0	0	0	0	0	0	0	0	0	0	0	0	0	0	0	0	0	0	0	0	0	0	98.42	FALSE	FALSE	FALSE	71	0.003
TMEM63Bp.Gly783Arg	TMEM63B	0.00348136	0.0103972	0	0.0087034									Arg	Gly	TRUE		2	0	0	0	0	0	0	0	0	0	0	0	0	0	0	0	0	0	0	2	0	0	0	0	0	0	0	0	0	0	0	0	0	0	0	0	0	0	0	0	0	0	0	0	0	0	0	0	0	0	0	0	0	0	0	0	0	0	0	0	0	0	0	0	0	0	98.54	FALSE	FALSE	FALSE	71	0.003
TMPRSS11Dp.Arg6Gly	TMPRSS11D	0.00348136	0.0103972	0	0.0087034									Gly	Arg	FALSE		2	0	0	0	0	0	0	0	0	0	0	0	0	0	0	0	0	0	0	2	0	0	0	0	0	0	0	0	0	0	0	0	0	0	0	0	0	0	0	0	0	0	0	0	0	0	0	0	0	0	0	0	0	0	0	0	0	0	0	0	0	0	0	0	0	0	98.36	FALSE	FALSE	FALSE	71	0.003
TMTC2p.Glu765Gly	TMTC2	0.00348136	0.0103972	0	0.0087034									Gly	Glu	FALSE		2	0	0	0	0	0	0	0	0	0	0	0	0	0	0	0	0	0	0	2	0	0	0	0	0	0	0	0	0	0	0	0	0	0	0	0	0	0	0	0	0	0	0	0	0	0	0	0	0	0	0	0	0	0	0	0	0	0	0	0	0	0	0	0	0	0	98.32	FALSE	FALSE	FALSE	71	0.003
TMTC2p.Lys378Glu	TMTC2	0.00348136	0.0103972	0	0.0087034									Glu	Lys	FALSE		2	0	0	0	0	0	0	0	0	0	0	0	0	0	0	0	0	0	0	2	0	0	0	0	0	0	0	0	0	0	0	0	0	0	0	0	0	0	0	0	0	0	0	0	0	0	0	0	0	0	0	0	0	0	0	0	0	0	0	0	0	0	0	0	0	0	98.43	FALSE	FALSE	FALSE	71	0.003
TNFSF15p.Glu164Asp	TNFSF15	0.00348136	0.0103972	0	0.0087034									Asp	Glu	FALSE		2	0	0	0	0	0	0	0	0	0	0	0	0	0	0	0	0	0	0	2	0	0	0	0	0	0	0	0	0	0	0	0	0	0	0	0	0	0	0	0	0	0	0	0	0	0	0	0	0	0	0	0	0	0	0	0	0	0	0	0	0	0	0	0	0	0	98.26	FALSE	FALSE	FALSE	71	0.003
TNIKp.Phe1046Leu	TNIK	0.00348136	0.0103972	0	0.0087034									Leu	Phe	FALSE		2	0	0	0	0	0	0	0	0	0	0	0	0	0	0	0	0	0	0	2	0	0	0	0	0	0	0	0	0	0	0	0	0	0	0	0	0	0	0	0	0	0	0	0	0	0	0	0	0	0	0	0	0	0	0	0	0	0	0	0	0	0	0	0	0	0	98.37	FALSE	FALSE	FALSE	71	0.003
TOPBP1p.Gly202Arg	TOPBP1	0.00348136	0.0103972	0	0.0087034									Arg	Gly	TRUE		2	0	0	0	0	0	0	0	0	0	0	0	0	0	0	0	0	0	0	2	0	0	0	0	0	0	0	0	0	0	0	0	0	0	0	0	0	0	0	0	0	0	0	0	0	0	0	0	0	0	0	0	0	0	0	0	0	0	0	0	0	0	0	0	0	0	98.23	FALSE	FALSE	FALSE	71	0.003
TPCN1p.Val586Met	TPCN1	0.00348136	0.0103972	0	0.0087034									Met	Val	FALSE		2	0	0	0	0	0	0	0	0	0	0	0	0	0	0	0	0	0	0	2	0	0	0	0	0	0	0	0	0	0	0	0	0	0	0	0	0	0	0	0	0	0	0	0	0	0	0	0	0	0	0	0	0	0	0	0	0	0	0	0	0	0	0	0	0	0	98.51	FALSE	FALSE	FALSE	71	0.003
TPTEp.Arg507Trp	TPTE	0.00348136	0.0103972	0	0.0087034									Trp	Arg	FALSE		2	0	0	0	0	0	0	0	0	0	0	0	0	0	0	0	0	0	0	2	0	0	0	0	0	0	0	0	0	0	0	0	0	0	0	0	0	0	0	0	0	0	0	0	0	0	0	0	0	0	0	0	0	0	0	0	0	0	0	0	0	0	0	0	0	0	98.31	FALSE	FALSE	FALSE	71	0.003
TRAF1p.Asn379Ser	TRAF1	0.00348136	0.0103972	0	0.0087034									Ser	Asn	TRUE		2	0	0	0	0	0	0	0	0	0	0	0	0	0	0	0	0	0	0	2	0	0	0	0	0	0	0	0	0	0	0	0	0	0	0	0	0	0	0	0	0	0	0	0	0	0	0	0	0	0	0	0	0	0	0	0	0	0	0	0	0	0	0	0	0	0	98.26	FALSE	FALSE	FALSE	71	0.003
TRANK1p.Glu1791Gly	TRANK1	0.00348136	0.0103972	0	0.0087034									Gly	Glu	FALSE		2	0	0	0	0	0	0	0	0	0	0	0	0	0	0	0	0	0	0	2	0	0	0	0	0	0	0	0	0	0	0	0	0	0	0	0	0	0	0	0	0	0	0	0	0	0	0	0	0	0	0	0	0	0	0	0	0	0	0	0	0	0	0	0	0	0	98.29	FALSE	FALSE	FALSE	71	0.003
TRHRp.Phe363Tyr	TRHR	0.00348136	0.0103972	0	0.0087034									Tyr	Phe	TRUE		2	0	0	0	0	0	0	0	0	0	0	0	0	0	0	0	0	0	0	2	0	0	0	0	0	0	0	0	0	0	0	0	0	0	0	0	0	0	0	0	0	0	0	0	0	0	0	0	0	0	0	0	0	0	0	0	0	0	0	0	0	0	0	0	0	0	98.31	FALSE	FALSE	FALSE	71	0.003
TRIM55p.Ala437Val	TRIM55	0.00348136	0.0103972	0	0.0087034									Val	Ala	FALSE		2	0	0	0	0	0	0	0	0	0	0	0	0	0	0	0	0	0	0	2	0	0	0	0	0	0	0	0	0	0	0	0	0	0	0	0	0	0	0	0	0	0	0	0	0	0	0	0	0	0	0	0	0	0	0	0	0	0	0	0	0	0	0	0	0	0	98.16	FALSE	FALSE	FALSE	71	0.003
TRIM64Cp.Val366Ala	TRIM64C	0.00348136	0.0103972	0	0.0087034									Ala	Val	FALSE		2	0	0	0	0	0	0	0	0	0	0	0	0	0	0	0	0	0	0	2	0	0	0	0	0	0	0	0	0	0	0	0	0	0	0	0	0	0	0	0	0	0	0	0	0	0	0	0	0	0	0	0	0	0	0	0	0	0	0	0	0	0	0	0	0	0	98.35	FALSE	FALSE	FALSE	71	0.003
TRIML1p.Met7Leu	TRIML1	0.00348136	0.0103972	0	0.0087034									Leu	Met	FALSE		2	0	0	0	0	0	0	0	0	0	0	0	0	0	0	0	0	0	0	2	0	0	0	0	0	0	0	0	0	0	0	0	0	0	0	0	0	0	0	0	0	0	0	0	0	0	0	0	0	0	0	0	0	0	0	0	0	0	0	0	0	0	0	0	0	0	98.2	FALSE	FALSE	FALSE	71	0.003
TRIOp.Arg1982His	TRIO	0.00348136	0.0103972	0	0.0087034									His	Arg	TRUE		2	0	0	0	0	0	0	0	0	0	0	0	0	0	0	0	0	0	0	2	0	0	0	0	0	0	0	0	0	0	0	0	0	0	0	0	0	0	0	0	0	0	0	0	0	0	0	0	0	0	0	0	0	0	0	0	0	0	0	0	0	0	0	0	0	0	98.14	FALSE	FALSE	FALSE	71	0.003
TRMUp.Asp172His	TRMU	0.00348136	0.0103972	0	0.0087034									His	Asp	TRUE		2	0	0	0	0	0	0	0	0	0	0	0	0	0	0	0	0	0	0	2	0	0	0	0	0	0	0	0	0	0	0	0	0	0	0	0	0	0	0	0	0	0	0	0	0	0	0	0	0	0	0	0	0	0	0	0	0	0	0	0	0	0	0	0	0	0	98.24	FALSE	FALSE	FALSE	71	0.003
TRPA1p.Gln1000Lys	TRPA1	0.00348136	0.0103972	0	0.0087034									Lys	Gln	TRUE		2	0	0	0	0	0	0	0	0	0	0	0	0	0	0	0	0	0	0	2	0	0	0	0	0	0	0	0	0	0	0	0	0	0	0	0	0	0	0	0	0	0	0	0	0	0	0	0	0	0	0	0	0	0	0	0	0	0	0	0	0	0	0	0	0	0	98.16	FALSE	FALSE	FALSE	71	0.003
TTNp.His31419Arg	TTN	0.00348136	0.0103972	0	0.0087034									Arg	His	TRUE		2	0	0	0	0	0	0	0	0	0	0	0	0	0	0	0	0	0	0	2	0	0	0	0	0	0	0	0	0	0	0	0	0	0	0	0	0	0	0	0	0	0	0	0	0	0	0	0	0	0	0	0	0	0	0	0	0	0	0	0	0	0	0	0	0	0	98.37	FALSE	FALSE	FALSE	71	0.003
TUBA3Cp.Phe138Leu	TUBA3C	0.00348136	0.0103972	0	0.0087034									Leu	Phe	FALSE		2	0	0	0	0	0	0	0	0	0	0	0	0	0	0	0	0	0	0	2	0	0	0	0	0	0	0	0	0	0	0	0	0	0	0	0	0	0	0	0	0	0	0	0	0	0	0	0	0	0	0	0	0	0	0	0	0	0	0	0	0	0	0	0	0	0	98.44	FALSE	FALSE	FALSE	71	0.003
TXNDC3p.Thr240Ser	TXNDC3	0.00348136	0.0103972	0	0.0087034									Ser	Thr	TRUE		2	0	0	0	0	0	0	0	0	0	0	0	0	0	0	0	0	0	0	2	0	0	0	0	0	0	0	0	0	0	0	0	0	0	0	0	0	0	0	0	0	0	0	0	0	0	0	0	0	0	0	0	0	0	0	0	0	0	0	0	0	0	0	0	0	0	98.5	FALSE	FALSE	FALSE	71	0.003
UGGT1p.Gln1462Ter	UGGT1	0.00348136	0.0103972	0	0.0087034									Ter	Gln	FALSE		2	0	0	0	0	0	0	0	0	0	0	0	0	0	0	0	0	0	0	2	0	0	0	0	0	0	0	0	0	0	0	0	0	0	0	0	0	0	0	0	0	0	0	0	0	0	0	0	0	0	0	0	0	0	0	0	0	0	0	0	0	0	0	0	0	0	98.3	FALSE	FALSE	FALSE	71	0.003
UGT2B4p.Ile331Val	UGT2B4	0.00348136	0.0103972	0	0.0087034									Val	Ile	FALSE		2	0	0	0	0	0	0	0	0	0	0	0	0	0	0	0	0	0	0	2	0	0	0	0	0	0	0	0	0	0	0	0	0	0	0	0	0	0	0	0	0	0	0	0	0	0	0	0	0	0	0	0	0	0	0	0	0	0	0	0	0	0	0	0	0	0	98.3	FALSE	FALSE	FALSE	71	0.003
UNC5Dp.Ala719Val	UNC5D	0.00348136	0.0103972	0	0.0087034									Val	Ala	FALSE		2	0	0	0	0	0	0	0	0	0	0	0	0	0	0	0	0	0	0	2	0	0	0	0	0	0	0	0	0	0	0	0	0	0	0	0	0	0	0	0	0	0	0	0	0	0	0	0	0	0	0	0	0	0	0	0	0	0	0	0	0	0	0	0	0	0	98.41	FALSE	FALSE	FALSE	71	0.003
UNC80p.Asp278Gly	UNC80	0.00348136	0.0103972	0	0.0087034									Gly	Asp	FALSE		2	0	0	0	0	0	0	0	0	0	0	0	0	0	0	0	0	0	0	2	0	0	0	0	0	0	0	0	0	0	0	0	0	0	0	0	0	0	0	0	0	0	0	0	0	0	0	0	0	0	0	0	0	0	0	0	0	0	0	0	0	0	0	0	0	0	98.3	FALSE	FALSE	FALSE	71	0.003
USH2Ap.Asn1596His	USH2A	0.00348136	0.0103972	0	0.0087034									His	Asn	TRUE		2	0	0	0	0	0	0	0	0	0	0	0	0	0	0	0	0	0	0	2	0	0	0	0	0	0	0	0	0	0	0	0	0	0	0	0	0	0	0	0	0	0	0	0	0	0	0	0	0	0	0	0	0	0	0	0	0	0	0	0	0	0	0	0	0	0	98.4	FALSE	FALSE	FALSE	71	0.003
USP13p.Ser356Asn	USP13	0.00348136	0.0103972	0	0.0087034									Asn	Ser	FALSE		2	0	0	0	0	0	0	0	0	0	0	0	0	0	0	0	0	0	0	2	0	0	0	0	0	0	0	0	0	0	0	0	0	0	0	0	0	0	0	0	0	0	0	0	0	0	0	0	0	0	0	0	0	0	0	0	0	0	0	0	0	0	0	0	0	0	98.48	FALSE	FALSE	FALSE	71	0.003
USP49p.Pro476Ser	USP49	0.00348136	0.0103972	0	0.0087034									Ser	Pro	TRUE		2	0	0	0	0	0	0	0	0	0	0	0	0	0	0	0	0	0	0	2	0	0	0	0	0	0	0	0	0	0	0	0	0	0	0	0	0	0	0	0	0	0	0	0	0	0	0	0	0	0	0	0	0	0	0	0	0	0	0	0	0	0	0	0	0	0	98.21	FALSE	FALSE	FALSE	71	0.003
USP9Xp.Met1916Val	USP9X	0.00348136	0.0103972	0	0.0087034									Val	Met	FALSE	2	2	0	0	0	0	0	0	0	0	0	0	0	0	0	0	0	0	0	0	2	0	0	0	0	0	0	0	0	0	0	0	0	0	0	0	0	0	0	0	0	0	0	0	0	0	0	0	0	0	0	0	0	0	0	0	0	0	0	0	0	0	0	0	0	0	0	98.22	FALSE	FALSE	FALSE	71	0.003
VCANp.Gly838Glu	VCAN	0.00348136	0.0103972	0	0.0087034									Glu	Gly	FALSE		2	0	0	0	0	0	0	0	0	0	0	0	0	0	0	0	0	0	0	2	0	0	0	0	0	0	0	0	0	0	0	0	0	0	0	0	0	0	0	0	0	0	0	0	0	0	0	0	0	0	0	0	0	0	0	0	0	0	0	0	0	0	0	0	0	0	98.29	FALSE	FALSE	FALSE	71	0.003
VPRBPp.Asp576Gly	VPRBP	0.00348136	0.0103972	0	0.0087034									Gly	Asp	FALSE		2	0	0	0	0	0	0	0	0	0	0	0	0	0	0	0	0	0	0	2	0	0	0	0	0	0	0	0	0	0	0	0	0	0	0	0	0	0	0	0	0	0	0	0	0	0	0	0	0	0	0	0	0	0	0	0	0	0	0	0	0	0	0	0	0	0	98.48	FALSE	FALSE	FALSE	71	0.003
VPRBPp.Ile77Leu	VPRBP	0.00348136	0.0103972	0	0.0087034									Leu	Ile	FALSE		2	0	0	0	0	0	0	0	0	0	0	0	0	0	0	0	0	0	0	2	0	0	0	0	0	0	0	0	0	0	0	0	0	0	0	0	0	0	0	0	0	0	0	0	0	0	0	0	0	0	0	0	0	0	0	0	0	0	0	0	0	0	0	0	0	0	98.38	FALSE	FALSE	FALSE	71	0.003
WBP1p.Thr110Ala	WBP1	0.00348136	0.0103972	0	0.0087034									Ala	Thr	FALSE		2	0	0	0	0	0	0	0	0	0	0	0	0	0	0	0	0	0	0	2	0	0	0	0	0	0	0	0	0	0	0	0	0	0	0	0	0	0	0	0	0	0	0	0	0	0	0	0	0	0	0	0	0	0	0	0	0	0	0	0	0	0	0	0	0	0	98.41	FALSE	FALSE	FALSE	71	0.003
WDFY4p.Val400Ile	WDFY4	0.00348136	0.0103972	0	0.0087034									Ile	Val	FALSE		2	0	0	0	0	0	0	0	0	0	0	0	0	0	0	0	0	0	0	2	0	0	0	0	0	0	0	0	0	0	0	0	0	0	0	0	0	0	0	0	0	0	0	0	0	0	0	0	0	0	0	0	0	0	0	0	0	0	0	0	0	0	0	0	0	0	98.28	FALSE	FALSE	FALSE	71	0.003
WDR24p.Arg241His	WDR24	0.00348136	0.0103972	0	0.0087034									His	Arg	TRUE		2	0	0	0	0	0	0	0	0	0	0	0	0	0	0	0	0	0	0	2	0	0	0	0	0	0	0	0	0	0	0	0	0	0	0	0	0	0	0	0	0	0	0	0	0	0	0	0	0	0	0	0	0	0	0	0	0	0	0	0	0	0	0	0	0	0	98.5	FALSE	FALSE	FALSE	71	0.003
WDR59p.Lys630Arg	WDR59	0.00348136	0.0103972	0	0.0087034									Arg	Lys	TRUE		2	0	0	0	0	0	0	0	0	0	0	0	0	0	0	0	0	0	0	2	0	0	0	0	0	0	0	0	0	0	0	0	0	0	0	0	0	0	0	0	0	0	0	0	0	0	0	0	0	0	0	0	0	0	0	0	0	0	0	0	0	0	0	0	0	0	98.26	FALSE	FALSE	FALSE	71	0.003
WDR63p.Leu380Ile	WDR63	0.00348136	0.0103972	0	0.0087034									Ile	Leu	FALSE		2	0	0	0	0	0	0	0	0	0	0	0	0	0	0	0	0	0	0	2	0	0	0	0	0	0	0	0	0	0	0	0	0	0	0	0	0	0	0	0	0	0	0	0	0	0	0	0	0	0	0	0	0	0	0	0	0	0	0	0	0	0	0	0	0	0	98.36	FALSE	FALSE	FALSE	71	0.003
WFS1p.Pro885Ser	WFS1	0.00348136	0.0103972	0	0.0087034									Ser	Pro	TRUE		2	0	0	0	0	0	0	0	0	0	0	0	0	0	0	0	0	0	0	2	0	0	0	0	0	0	0	0	0	0	0	0	0	0	0	0	0	0	0	0	0	0	0	0	0	0	0	0	0	0	0	0	0	0	0	0	0	0	0	0	0	0	0	0	0	0	98.47	FALSE	FALSE	FALSE	71	0.003
WHSC1L1p.Thr1232Ala	WHSC1L1	0.00348136	0.0103972	0	0.0087034									Ala	Thr	FALSE		2	0	0	0	0	0	0	0	0	0	0	0	0	0	0	0	0	0	0	2	0	0	0	0	0	0	0	0	0	0	0	0	0	0	0	0	0	0	0	0	0	0	0	0	0	0	0	0	0	0	0	0	0	0	0	0	0	0	0	0	0	0	0	0	0	0	98.42	FALSE	FALSE	FALSE	71	0.003
WNT2p.Asp226Asn	WNT2	0.00348136	0.0103972	0	0.0087034									Asn	Asp	FALSE		2	0	0	0	0	0	0	0	0	0	0	0	0	0	0	0	0	0	0	2	0	0	0	0	0	0	0	0	0	0	0	0	0	0	0	0	0	0	0	0	0	0	0	0	0	0	0	0	0	0	0	0	0	0	0	0	0	0	0	0	0	0	0	0	0	0	98.34	FALSE	TRUE	FALSE	71	0.003
XPOTp.Ile848Asn	XPOT	0.00348136	0.0103972	0	0.0087034									Asn	Ile	FALSE		2	0	0	0	0	0	0	0	0	0	0	0	0	0	0	0	0	0	0	2	0	0	0	0	0	0	0	0	0	0	0	0	0	0	0	0	0	0	0	0	0	0	0	0	0	0	0	0	0	0	0	0	0	0	0	0	0	0	0	0	0	0	0	0	0	0	98.36	FALSE	FALSE	FALSE	71	0.003
YY1AP1p.His131Gln	YY1AP1	0.00348136	0.0103972	0	0.0087034									Gln	His	FALSE		2	0	0	0	0	0	0	0	0	0	0	0	0	0	0	0	0	0	0	2	0	0	0	0	0	0	0	0	0	0	0	0	0	0	0	0	0	0	0	0	0	0	0	0	0	0	0	0	0	0	0	0	0	0	0	0	0	0	0	0	0	0	0	0	0	0	98.2	FALSE	FALSE	FALSE	71	0.003
ZBTB38p.Pro642Ser	ZBTB38	0.00348136	0.0103972	0	0.0087034									Ser	Pro	TRUE		2	0	0	0	0	0	0	0	0	0	0	0	0	0	0	0	0	0	0	2	0	0	0	0	0	0	0	0	0	0	0	0	0	0	0	0	0	0	0	0	0	0	0	0	0	0	0	0	0	0	0	0	0	0	0	0	0	0	0	0	0	0	0	0	0	0	98.38	FALSE	FALSE	FALSE	71	0.003
ZC3H12Cp.Arg610His	ZC3H12C	0.00348136	0.0103972	0	0.0087034									His	Arg	TRUE		2	0	0	0	0	0	0	0	0	0	0	0	0	0	0	0	0	0	0	2	0	0	0	0	0	0	0	0	0	0	0	0	0	0	0	0	0	0	0	0	0	0	0	0	0	0	0	0	0	0	0	0	0	0	0	0	0	0	0	0	0	0	0	0	0	0	98.05	FALSE	FALSE	FALSE	71	0.003
ZC3H13p.Arg840His	ZC3H13	0.00348136	0.0103972	0	0.0087034									His	Arg	TRUE		2	0	0	0	0	0	0	0	0	0	0	0	0	0	0	0	0	0	0	2	0	0	0	0	0	0	0	0	0	0	0	0	0	0	0	0	0	0	0	0	0	0	0	0	0	0	0	0	0	0	0	0	0	0	0	0	0	0	0	0	0	0	0	0	0	0	98.4	FALSE	FALSE	FALSE	71	0.003
ZFHX3p.Ala1099Val	ZFHX3	0.00348136	0.0103972	0	0.0087034									Val	Ala	FALSE	1	2	0	0	0	0	0	0	0	0	0	0	0	0	0	0	0	0	0	0	2	0	0	0	0	0	0	0	0	0	0	0	0	0	0	0	0	0	0	0	0	0	0	0	0	0	0	0	0	0	0	0	0	0	0	0	0	0	0	0	0	0	0	0	0	0	0	97.96	FALSE	FALSE	FALSE	71	0.003
