## Supplementary Table 1 for "A catalogue of missense and nonsense mutation abundances for the U.S. cancer patient population": supplemental-table-1.xlsx (part 54 of 55)

### Sheet: Sheet1 (continued)
Mutation	Gene	EG	NPC	LB EG (2.5%)	UB EG (97.5%)	EG mm	NPC mm	EG scc	NPC scc	EG tcc	NPC tcc	EG ac	NPC ac	End AA	Start AA	Nucleophile	Tier	Net No. of Mutations	Hepatocellular Carcinoma	Lung Adenocarcinoma	Colorectal Adenocarcinoma	Diffuse large B cell lymphoma	Prostate Cancer	Urothelial Cancer	Lung Small Cell Carcionoma	Endometrial Cancer	Breast Carcinoma	Lung Squamous Cell Carcinoma	Malignant Melanoma	Nephroblastoma NOS	Pancreatic Adenocarcinoma	Acute myeloid leukemia NOS	Head Neck Squamous Cell Carcinoma	Gastric Adenocarcinoma	Plasma cell myeloma	Neuroblastoma NOS	Chronic lymphocytic leukemiasmall lymphocytic lymphoma	Salivary Adenoid Cystic Carcinoma	Mesothelioma	B lymphoblastic leukemia or lymphoma	Ovarian Cancer	Medulloblastoma	Acral lentiginous melanoma malignant	Esophageal Squamous Cell Carcinoma	Malignant peripheral nerve sheath tumor	Renal Cell Carcinoma	Glioblastoma NOS	Vulval Squamous Cell Carcinoma	Mantle cell lymphoma	Esophageal Adenocarcinoma	Renal cell carcinoma chromophobe type	Mixed germ cell tumor	Mullerian mixed tumor	Myomatous neoplasms	Adrenal cortical carcinoma	Carcinoma of the Thymus	Embryonal carcinoma NOS	Cervical Squamous Cell Carcinoma	Ewing sarcoma	Mixed glioma	Astrocytoma	Gallbladder Cancer	Pancreatic Neuroendocrine Tumor	Sarcoma	Uveal Melanoma	Cholangiocarcinoma	Oligodendroma	Thyroid Carcinoma	Hemangiosarcoma	Cervical Carcinoma	Sezary syndrome	Seminoma	Synovial Sarcoma	Fibromatous Neoplasms	Paraganglioma	Acinar Cell Carcinoma of the Pancreas	Rhabdomyosarcoma	Myelodysplastic syndrome unclassifiable	Lipomatous neoplasms	Malignant rhabdoid tumor	Pilocytic astrocytoma malignant	Primary cutaneous T cell lymphoma	Precursor cell lymphoblastic leukemia NOS	NPC Percentile	RTK/RAS Pathway	WNT/Beta-catenin pathway	PI3K pathway	Patients Affected Per Year	Incident Cases Affected Per Year (%)
ZFHX4p.Pro3095Ser	ZFHX4	0.00348136	0.0103972	0	0.0087034									Ser	Pro	TRUE		2	0	0	0	0	0	0	0	0	0	0	0	0	0	0	0	0	0	0	2	0	0	0	0	0	0	0	0	0	0	0	0	0	0	0	0	0	0	0	0	0	0	0	0	0	0	0	0	0	0	0	0	0	0	0	0	0	0	0	0	0	0	0	0	0	0	98.43	FALSE	FALSE	FALSE	71	0.003
ZFP30p.His176Gln	ZFP30	0.00348136	0.0103972	0	0.0087034									Gln	His	FALSE		2	0	0	0	0	0	0	0	0	0	0	0	0	0	0	0	0	0	0	2	0	0	0	0	0	0	0	0	0	0	0	0	0	0	0	0	0	0	0	0	0	0	0	0	0	0	0	0	0	0	0	0	0	0	0	0	0	0	0	0	0	0	0	0	0	0	98.42	FALSE	FALSE	FALSE	71	0.003
ZFYVE16p.Asn925Asp	ZFYVE16	0.00348136	0.0103972	0	0.0087034									Asp	Asn	FALSE		2	0	0	0	0	0	0	0	0	0	0	0	0	0	0	0	0	0	0	2	0	0	0	0	0	0	0	0	0	0	0	0	0	0	0	0	0	0	0	0	0	0	0	0	0	0	0	0	0	0	0	0	0	0	0	0	0	0	0	0	0	0	0	0	0	0	98.62	FALSE	FALSE	FALSE	71	0.003
ZHX1p.Val206Ile	ZHX1	0.00348136	0.0103972	0	0.0087034									Ile	Val	FALSE		2	0	0	0	0	0	0	0	0	0	0	0	0	0	0	0	0	0	0	2	0	0	0	0	0	0	0	0	0	0	0	0	0	0	0	0	0	0	0	0	0	0	0	0	0	0	0	0	0	0	0	0	0	0	0	0	0	0	0	0	0	0	0	0	0	0	98.45	FALSE	FALSE	FALSE	71	0.003
ZMYM1p.Pro116Arg	ZMYM1	0.00348136	0.0103972	0	0.0087034									Arg	Pro	TRUE		2	0	0	0	0	0	0	0	0	0	0	0	0	0	0	0	0	0	0	2	0	0	0	0	0	0	0	0	0	0	0	0	0	0	0	0	0	0	0	0	0	0	0	0	0	0	0	0	0	0	0	0	0	0	0	0	0	0	0	0	0	0	0	0	0	0	98.27	FALSE	FALSE	FALSE	71	0.003
ZMYM3p.Leu1140Val	ZMYM3	0.00348136	0.0103972	0	0.0087034									Val	Leu	FALSE	2	2	0	0	0	0	0	0	0	0	0	0	0	0	0	0	0	0	0	0	2	0	0	0	0	0	0	0	0	0	0	0	0	0	0	0	0	0	0	0	0	0	0	0	0	0	0	0	0	0	0	0	0	0	0	0	0	0	0	0	0	0	0	0	0	0	0	98.4	FALSE	FALSE	FALSE	71	0.003
ZMYM3p.Val848Met	ZMYM3	0.00348136	0.0103972	0	0.0087034									Met	Val	FALSE	2	2	0	0	0	0	0	0	0	0	0	0	0	0	0	0	0	0	0	0	2	0	0	0	0	0	0	0	0	0	0	0	0	0	0	0	0	0	0	0	0	0	0	0	0	0	0	0	0	0	0	0	0	0	0	0	0	0	0	0	0	0	0	0	0	0	0	98.2	FALSE	FALSE	FALSE	71	0.003
ZNF133p.Lys407Thr	ZNF133	0.00348136	0.0103972	0	0.0087034									Thr	Lys	TRUE		2	0	0	0	0	0	0	0	0	0	0	0	0	0	0	0	0	0	0	2	0	0	0	0	0	0	0	0	0	0	0	0	0	0	0	0	0	0	0	0	0	0	0	0	0	0	0	0	0	0	0	0	0	0	0	0	0	0	0	0	0	0	0	0	0	0	98.36	FALSE	FALSE	FALSE	71	0.003
ZNF337p.Asp116Asn	ZNF337	0.00348136	0.0103972	0	0.0087034									Asn	Asp	FALSE		2	0	0	0	0	0	0	0	0	0	0	0	0	0	0	0	0	0	0	2	0	0	0	0	0	0	0	0	0	0	0	0	0	0	0	0	0	0	0	0	0	0	0	0	0	0	0	0	0	0	0	0	0	0	0	0	0	0	0	0	0	0	0	0	0	0	98.39	FALSE	FALSE	FALSE	71	0.003
ZNF385Ap.Ala256Val	ZNF385A	0.00348136	0.0103972	0	0.0087034									Val	Ala	FALSE		2	0	0	0	0	0	0	0	0	0	0	0	0	0	0	0	0	0	0	2	0	0	0	0	0	0	0	0	0	0	0	0	0	0	0	0	0	0	0	0	0	0	0	0	0	0	0	0	0	0	0	0	0	0	0	0	0	0	0	0	0	0	0	0	0	0	98.32	FALSE	FALSE	FALSE	71	0.003
ZNF498p.Glu83Val	ZNF498	0.00348136	0.0103972	0	0.0087034									Val	Glu	FALSE		2	0	0	0	0	0	0	0	0	0	0	0	0	0	0	0	0	0	0	2	0	0	0	0	0	0	0	0	0	0	0	0	0	0	0	0	0	0	0	0	0	0	0	0	0	0	0	0	0	0	0	0	0	0	0	0	0	0	0	0	0	0	0	0	0	0	98.27	FALSE	FALSE	FALSE	71	0.003
ZNF507p.Ile14Thr	ZNF507	0.00348136	0.0103972	0	0.0087034									Thr	Ile	TRUE		2	0	0	0	0	0	0	0	0	0	0	0	0	0	0	0	0	0	0	2	0	0	0	0	0	0	0	0	0	0	0	0	0	0	0	0	0	0	0	0	0	0	0	0	0	0	0	0	0	0	0	0	0	0	0	0	0	0	0	0	0	0	0	0	0	0	98.46	FALSE	FALSE	FALSE	71	0.003
ZNF530p.Thr458Ala	ZNF530	0.00348136	0.0103972	0	0.0087034									Ala	Thr	FALSE		2	0	0	0	0	0	0	0	0	0	0	0	0	0	0	0	0	0	0	2	0	0	0	0	0	0	0	0	0	0	0	0	0	0	0	0	0	0	0	0	0	0	0	0	0	0	0	0	0	0	0	0	0	0	0	0	0	0	0	0	0	0	0	0	0	0	98.41	FALSE	FALSE	FALSE	71	0.003
ZNF536p.Asn613Ile	ZNF536	0.00348136	0.0103972	0	0.0087034									Ile	Asn	FALSE		2	0	0	0	0	0	0	0	0	0	0	0	0	0	0	0	0	0	0	2	0	0	0	0	0	0	0	0	0	0	0	0	0	0	0	0	0	0	0	0	0	0	0	0	0	0	0	0	0	0	0	0	0	0	0	0	0	0	0	0	0	0	0	0	0	0	98.51	FALSE	FALSE	FALSE	71	0.003
ZNF586p.Pro121Ser	ZNF586	0.00348136	0.0103972	0	0.0087034									Ser	Pro	TRUE		2	0	0	0	0	0	0	0	0	0	0	0	0	0	0	0	0	0	0	2	0	0	0	0	0	0	0	0	0	0	0	0	0	0	0	0	0	0	0	0	0	0	0	0	0	0	0	0	0	0	0	0	0	0	0	0	0	0	0	0	0	0	0	0	0	0	98.49	FALSE	FALSE	FALSE	71	0.003
ZNF615p.Arg509Cys	ZNF615	0.00348136	0.0103972	0	0.0087034									Cys	Arg	TRUE		2	0	0	0	0	0	0	0	0	0	0	0	0	0	0	0	0	0	0	2	0	0	0	0	0	0	0	0	0	0	0	0	0	0	0	0	0	0	0	0	0	0	0	0	0	0	0	0	0	0	0	0	0	0	0	0	0	0	0	0	0	0	0	0	0	0	98.33	FALSE	FALSE	FALSE	71	0.003
ZNF667p.Pro2Arg	ZNF667	0.00348136	0.0103972	0	0.0087034									Arg	Pro	TRUE		2	0	0	0	0	0	0	0	0	0	0	0	0	0	0	0	0	0	0	2	0	0	0	0	0	0	0	0	0	0	0	0	0	0	0	0	0	0	0	0	0	0	0	0	0	0	0	0	0	0	0	0	0	0	0	0	0	0	0	0	0	0	0	0	0	0	98.49	FALSE	FALSE	FALSE	71	0.003
ZNF676p.Lys279Glu	ZNF676	0.00348136	0.0103972	0	0.0087034									Glu	Lys	FALSE		2	0	0	0	0	0	0	0	0	0	0	0	0	0	0	0	0	0	0	2	0	0	0	0	0	0	0	0	0	0	0	0	0	0	0	0	0	0	0	0	0	0	0	0	0	0	0	0	0	0	0	0	0	0	0	0	0	0	0	0	0	0	0	0	0	0	98.41	FALSE	FALSE	FALSE	71	0.003
ZNF711p.Arg284Ter	ZNF711	0.00348136	0.0103972	0	0.0087034									Ter	Arg	FALSE		2	0	0	0	0	0	0	0	0	0	0	0	0	0	0	0	0	0	0	2	0	0	0	0	0	0	0	0	0	0	0	0	0	0	0	0	0	0	0	0	0	0	0	0	0	0	0	0	0	0	0	0	0	0	0	0	0	0	0	0	0	0	0	0	0	0	98.56	FALSE	FALSE	FALSE	71	0.003
ZNF730p.His334Arg	ZNF730	0.00348136	0.0103972	0	0.0087034									Arg	His	TRUE		2	0	0	0	0	0	0	0	0	0	0	0	0	0	0	0	0	0	0	2	0	0	0	0	0	0	0	0	0	0	0	0	0	0	0	0	0	0	0	0	0	0	0	0	0	0	0	0	0	0	0	0	0	0	0	0	0	0	0	0	0	0	0	0	0	0	98.37	FALSE	FALSE	FALSE	71	0.003
ZNF99p.Ser690Leu	ZNF99	0.00348136	0.0103972	0	0.0087034									Leu	Ser	FALSE		2	0	0	0	0	0	0	0	0	0	0	0	0	0	0	0	0	0	0	2	0	0	0	0	0	0	0	0	0	0	0	0	0	0	0	0	0	0	0	0	0	0	0	0	0	0	0	0	0	0	0	0	0	0	0	0	0	0	0	0	0	0	0	0	0	0	98.43	FALSE	FALSE	FALSE	71	0.003
ZW10p.Gly637Glu	ZW10	0.00348136	0.0103972	0	0.0087034									Glu	Gly	FALSE		2	0	0	0	0	0	0	0	0	0	0	0	0	0	0	0	0	0	0	2	0	0	0	0	0	0	0	0	0	0	0	0	0	0	0	0	0	0	0	0	0	0	0	0	0	0	0	0	0	0	0	0	0	0	0	0	0	0	0	0	0	0	0	0	0	0	98.34	FALSE	FALSE	FALSE	71	0.003
DAZAP1p.Gln395Ter	DAZAP1	0.00345868	0.0103972	0	0.00894484							0.00292258	0.00959785	Ter	Gln	FALSE		2	1	0	0	0	0	0	0	0	0	0	0	0	0	0	0	0	0	0	0	0	0	0	0	0	0	0	1	0	0	0	0	0	0	0	0	0	0	0	0	0	0	0	0	0	0	0	0	0	0	0	0	0	0	0	0	0	0	0	0	0	0	0	0	0	0	99.15	FALSE	FALSE	FALSE	71	0.003
FOXN3p.Gly480Glu	FOXN3	0.00345868	0.0103972	0	0.00954111							0.00292258	0.00959785	Glu	Gly	FALSE		2	1	0	0	0	0	0	0	0	0	0	0	0	0	0	0	0	0	0	0	0	0	0	0	0	0	0	1	0	0	0	0	0	0	0	0	0	0	0	0	0	0	0	0	0	0	0	0	0	0	0	0	0	0	0	0	0	0	0	0	0	0	0	0	0	0	99.01	FALSE	FALSE	FALSE	71	0.003
PRKDCp.Met3795Val	PRKDC	0.00345868	0.0103972	0	0.00894484							0.00292258	0.00959785	Val	Met	FALSE		2	1	0	0	0	0	0	0	0	0	0	0	0	0	0	0	0	0	0	0	0	0	0	0	0	0	0	1	0	0	0	0	0	0	0	0	0	0	0	0	0	0	0	0	0	0	0	0	0	0	0	0	0	0	0	0	0	0	0	0	0	0	0	0	0	0	99.14	FALSE	FALSE	FALSE	71	0.003
SH3RF3p.Ala603Ser	SH3RF3	0.00345868	0.0103972	0	0.00894484							0.00292258	0.00959785	Ser	Ala	TRUE		2	1	0	0	0	0	0	0	0	0	0	0	0	0	0	0	0	0	0	0	0	0	0	0	0	0	0	1	0	0	0	0	0	0	0	0	0	0	0	0	0	0	0	0	0	0	0	0	0	0	0	0	0	0	0	0	0	0	0	0	0	0	0	0	0	0	99.25	FALSE	FALSE	FALSE	71	0.003
TTNp.Glu27908Lys	TTN	0.00345868	0.0103972	0	0.00894484							0.00292258	0.00959785	Lys	Glu	TRUE		2	1	0	0	0	0	0	0	0	0	0	0	0	0	0	0	0	0	0	0	0	0	0	0	0	0	0	1	0	0	0	0	0	0	0	0	0	0	0	0	0	0	0	0	0	0	0	0	0	0	0	0	0	0	0	0	0	0	0	0	0	0	0	0	0	0	99.34	FALSE	FALSE	FALSE	71	0.003
CCDC155p.Arg312His	CCDC155	0.00342823	0.0103972	0	0.00885348									His	Arg	TRUE		2	0	0	0	0	0	0	0	0	0	0	0	0	0	0	0	0	0	0	0	0	0	0	0	0	0	0	1	0	1	0	0	0	0	0	0	0	0	0	0	0	0	0	0	0	0	0	0	0	0	0	0	0	0	0	0	0	0	0	0	0	0	0	0	0	0	99.25	FALSE	FALSE	FALSE	70	0.003
OR4N5p.Arg122Cys	OR4N5	0.00342823	0.0103972	0	0.00885348									Cys	Arg	TRUE		2	0	0	0	0	0	0	0	0	0	0	0	0	0	0	0	0	0	0	0	0	0	0	0	0	0	0	1	0	1	0	0	0	0	0	0	0	0	0	0	0	0	0	0	0	0	0	0	0	0	0	0	0	0	0	0	0	0	0	0	0	0	0	0	0	0	99.24	FALSE	FALSE	FALSE	70	0.003
OPCMLp.Arg71His	OPCML	0.00341148	0.0155958	0	0.00867163									His	Arg	TRUE		3	0	0	0	1	0	0	0	0	0	0	0	0	0	0	0	0	0	0	0	0	0	0	0	0	0	0	0	0	1	0	0	0	0	0	0	0	0	0	0	0	0	0	0	0	0	0	0	0	0	0	0	0	1	0	0	0	0	0	0	0	0	0	0	0	0	100	FALSE	FALSE	FALSE	70	0.003
MTORp.Ile2501Phe	MTOR	0.0033958	0.0103972	0	0.00881907	0.0256994	0.116279					0.00292258	0.00959785	Phe	Ile	FALSE	1	2	1	0	0	0	0	0	0	0	0	0	0	0	0	0	0	0	0	0	0	0	0	0	0	0	0	0	0	0	0	0	0	0	0	0	0	0	0	0	0	0	0	0	0	0	0	0	1	0	0	0	0	0	0	0	0	0	0	0	0	0	0	0	0	0	0	99.19	FALSE	FALSE	TRUE	69	0.003
ASB6p.Arg380His	ASB6	0.00339579	0.0103972	0	0.00881906	0.0256994	0.116279					0.00292258	0.00959785	His	Arg	TRUE		2	1	0	0	0	0	0	0	0	0	0	0	0	0	0	0	0	0	0	0	0	0	0	0	0	0	0	0	0	0	0	0	0	0	0	0	0	0	0	0	0	0	0	0	0	0	0	1	0	0	0	0	0	0	0	0	0	0	0	0	0	0	0	0	0	0	99.15	FALSE	FALSE	FALSE	69	0.003
COL4A1p.Arg674Ser	COL4A1	0.00339579	0.0103972	0	0.00881906	0.0256994	0.116279					0.00292258	0.00959785	Ser	Arg	TRUE		2	1	0	0	0	0	0	0	0	0	0	0	0	0	0	0	0	0	0	0	0	0	0	0	0	0	0	0	0	0	0	0	0	0	0	0	0	0	0	0	0	0	0	0	0	0	0	1	0	0	0	0	0	0	0	0	0	0	0	0	0	0	0	0	0	0	99.09	FALSE	FALSE	FALSE	69	0.003
KRT25p.Ala339Val	KRT25	0.0033872	0.0155958	0	0.0094914							0.00439956	0.0191957	Val	Ala	FALSE		3	0	0	0	0	0	0	0	0	0	0	0	0	0	0	0	1	0	0	0	1	0	0	0	0	0	0	0	0	0	0	0	0	0	0	0	0	0	0	0	0	0	1	0	0	0	0	0	0	0	0	0	0	0	0	0	0	0	0	0	0	0	0	0	0	0	99.97	FALSE	FALSE	FALSE	69	0.003
ARID1Ap.Gly1450Ser	ARID1A	0.00337908	0.0103972	0	0.00976482			0.0341219	0.0569801			0.000536849	0.00959785	Ser	Gly	TRUE	1	2	0	0	0	0	0	0	0	0	0	0	0	0	0	0	0	0	0	0	0	0	0	0	0	0	0	0	0	0	0	0	0	0	0	0	0	0	0	0	0	1	0	0	0	0	0	0	0	0	0	0	0	0	0	0	0	0	0	1	0	0	0	0	0	0	0	98.07	FALSE	FALSE	FALSE	69	0.003
ATP2B4p.Arg1144Gln	ATP2B4	0.00337908	0.0103972	0	0.00976482			0.0341219	0.0569801			0.000536849	0.00959785	Gln	Arg	FALSE		2	0	0	0	0	0	0	0	0	0	0	0	0	0	0	0	0	0	0	0	0	0	0	0	0	0	0	0	0	0	0	0	0	0	0	0	0	0	0	0	1	0	0	0	0	0	0	0	0	0	0	0	0	0	0	0	0	0	1	0	0	0	0	0	0	0	97.92	FALSE	FALSE	FALSE	69	0.003
GSX1p.Arg151Cys	GSX1	0.00337908	0.0103972	0	0.00976482			0.0341219	0.0569801			0.000536849	0.00959785	Cys	Arg	TRUE		2	0	0	0	0	0	0	0	0	0	0	0	0	0	0	0	0	0	0	0	0	0	0	0	0	0	0	0	0	0	0	0	0	0	0	0	0	0	0	0	1	0	0	0	0	0	0	0	0	0	0	0	0	0	0	0	0	0	1	0	0	0	0	0	0	0	97.94	FALSE	FALSE	FALSE	69	0.003
IGLV5-48p.Ser75Ter	IGLV5-48	0.00337908	0.0103972	0	0.00976482			0.0341219	0.0569801			0.000536849	0.00959785	Ter	Ser	FALSE		2	0	0	0	0	0	0	0	0	0	0	0	0	0	0	0	0	0	0	0	0	0	0	0	0	0	0	0	0	0	0	0	0	0	0	0	0	0	0	0	1	0	0	0	0	0	0	0	0	0	0	0	0	0	0	0	0	0	1	0	0	0	0	0	0	0	97.96	FALSE	FALSE	FALSE	69	0.003
LONRF2p.Ala238Val	LONRF2	0.00337908	0.0103972	0	0.00976482			0.0341219	0.0569801			0.000536849	0.00959785	Val	Ala	FALSE		2	0	0	0	0	0	0	0	0	0	0	0	0	0	0	0	0	0	0	0	0	0	0	0	0	0	0	0	0	0	0	0	0	0	0	0	0	0	0	0	1	0	0	0	0	0	0	0	0	0	0	0	0	0	0	0	0	0	1	0	0	0	0	0	0	0	97.98	FALSE	FALSE	FALSE	69	0.003
RECQL5p.Trp334Ter	RECQL5	0.00337908	0.0103972	0	0.00976482			0.0341219	0.0569801			0.000536849	0.00959785	Ter	Trp	FALSE		2	0	0	0	0	0	0	0	0	0	0	0	0	0	0	0	0	0	0	0	0	0	0	0	0	0	0	0	0	0	0	0	0	0	0	0	0	0	0	0	1	0	0	0	0	0	0	0	0	0	0	0	0	0	0	0	0	0	1	0	0	0	0	0	0	0	97.96	FALSE	FALSE	FALSE	69	0.003
INVSp.Glu817Gly	INVS	0.00336637	0.0103972	0	0.00847341									Gly	Glu	FALSE		2	0	0	0	0	0	0	0	0	0	0	0	0	0	1	0	0	0	0	1	0	0	0	0	0	0	0	0	0	0	0	0	0	0	0	0	0	0	0	0	0	0	0	0	0	0	0	0	0	0	0	0	0	0	0	0	0	0	0	0	0	0	0	0	0	0	99.53	FALSE	FALSE	FALSE	69	0.003
KRTAP4-2p.Cys35Ser	KRTAP4-2	0.00336637	0.0103972	0	0.00847341									Ser	Cys	TRUE		2	0	0	0	0	0	0	0	0	0	0	0	0	0	1	0	0	0	0	1	0	0	0	0	0	0	0	0	0	0	0	0	0	0	0	0	0	0	0	0	0	0	0	0	0	0	0	0	0	0	0	0	0	0	0	0	0	0	0	0	0	0	0	0	0	0	99.36	FALSE	FALSE	FALSE	69	0.003
PLP2p.Val113Ile	PLP2	0.00336637	0.0103972	0	0.00847341									Ile	Val	FALSE		2	0	0	0	0	0	0	0	0	0	0	0	0	0	1	0	0	0	0	1	0	0	0	0	0	0	0	0	0	0	0	0	0	0	0	0	0	0	0	0	0	0	0	0	0	0	0	0	0	0	0	0	0	0	0	0	0	0	0	0	0	0	0	0	0	0	99.61	FALSE	FALSE	FALSE	69	0.003
ACSM4p.Arg510Cys	ACSM4	0.00336534	0.0103972	0	0.00872771	0.0256994	0.116279							Cys	Arg	TRUE		2	0	0	0	0	0	0	0	0	0	0	0	0	0	0	0	0	0	0	0	0	0	0	0	0	0	0	0	0	1	0	0	0	0	0	0	0	0	0	0	0	0	0	0	0	0	0	1	0	0	0	0	0	0	0	0	0	0	0	0	0	0	0	0	0	0	99.17	FALSE	FALSE	FALSE	69	0.003
AGAP3p.Arg524His	AGAP3	0.00336534	0.0103972	0	0.00872771	0.0256994	0.116279							His	Arg	TRUE		2	0	0	0	0	0	0	0	0	0	0	0	0	0	0	0	0	0	0	0	0	0	0	0	0	0	0	0	0	1	0	0	0	0	0	0	0	0	0	0	0	0	0	0	0	0	0	1	0	0	0	0	0	0	0	0	0	0	0	0	0	0	0	0	0	0	99.26	FALSE	FALSE	FALSE	69	0.003
ANGPT4p.Val340Met	ANGPT4	0.00336534	0.0103972	0	0.00872771	0.0256994	0.116279							Met	Val	FALSE		2	0	0	0	0	0	0	0	0	0	0	0	0	0	0	0	0	0	0	0	0	0	0	0	0	0	0	0	0	1	0	0	0	0	0	0	0	0	0	0	0	0	0	0	0	0	0	1	0	0	0	0	0	0	0	0	0	0	0	0	0	0	0	0	0	0	99.38	FALSE	FALSE	FALSE	69	0.003
OR4E2p.Thr309Met	OR4E2	0.00336534	0.0103972	0	0.00872771	0.0256994	0.116279							Met	Thr	FALSE		2	0	0	0	0	0	0	0	0	0	0	0	0	0	0	0	0	0	0	0	0	0	0	0	0	0	0	0	0	1	0	0	0	0	0	0	0	0	0	0	0	0	0	0	0	0	0	1	0	0	0	0	0	0	0	0	0	0	0	0	0	0	0	0	0	0	99.12	FALSE	FALSE	FALSE	69	0.003
RUNX1p.Thr300Met	RUNX1	0.00336534	0.0103972	0	0.00872771	0.0256994	0.116279							Met	Thr	FALSE	1	2	0	0	0	0	0	0	0	0	0	0	0	0	0	0	0	0	0	0	0	0	0	0	0	0	0	0	0	0	1	0	0	0	0	0	0	0	0	0	0	0	0	0	0	0	0	0	1	0	0	0	0	0	0	0	0	0	0	0	0	0	0	0	0	0	0	99.1	FALSE	FALSE	FALSE	69	0.003
SLC9A4p.Ser775Leu	SLC9A4	0.00336534	0.0103972	0	0.00872771	0.0256994	0.116279							Leu	Ser	FALSE		2	0	0	0	0	0	0	0	0	0	0	0	0	0	0	0	0	0	0	0	0	0	0	0	0	0	0	0	0	1	0	0	0	0	0	0	0	0	0	0	0	0	0	0	0	0	0	1	0	0	0	0	0	0	0	0	0	0	0	0	0	0	0	0	0	0	99.16	FALSE	FALSE	FALSE	69	0.003
SYNE1p.Arg7616Trp	SYNE1	0.00336534	0.0103972	0	0.00873048	0.0256994	0.116279							Trp	Arg	FALSE		2	0	0	0	0	0	0	0	0	0	0	0	0	0	0	0	0	0	0	0	0	0	0	0	0	0	0	0	0	1	0	0	0	0	0	0	0	0	0	0	0	0	0	0	0	0	0	1	0	0	0	0	0	0	0	0	0	0	0	0	0	0	0	0	0	0	98.98	FALSE	FALSE	FALSE	69	0.003
A1BGp.Arg94His	A1BG	0.0033389	0.0103972	0	0.00968445			0.0341219	0.0569801			0.00047893	0.00959785	His	Arg	TRUE		2	0	0	0	0	0	0	0	0	0	0	0	0	0	0	0	0	0	0	0	0	0	0	0	0	0	0	0	0	0	0	0	0	0	0	0	0	1	0	0	1	0	0	0	0	0	0	0	0	0	0	0	0	0	0	0	0	0	0	0	0	0	0	0	0	0	98.05	FALSE	FALSE	FALSE	68	0.003
ANO2p.Phe850Leu	ANO2	0.0033389	0.0103972	0	0.00968445			0.0341219	0.0569801			0.00047893	0.00959785	Leu	Phe	FALSE		2	0	0	0	0	0	0	0	0	0	0	0	0	0	0	0	0	0	0	0	0	0	0	0	0	0	0	0	0	0	0	0	0	0	0	0	0	1	0	0	1	0	0	0	0	0	0	0	0	0	0	0	0	0	0	0	0	0	0	0	0	0	0	0	0	0	98.01	FALSE	FALSE	FALSE	68	0.003
ATP2B3p.Ser254Ter	ATP2B3	0.0033389	0.0103972	0	0.0100167			0.0341219	0.0569801			0.00047893	0.00959785	Ter	Ser	FALSE	1	2	0	0	0	0	0	0	0	0	0	0	0	0	0	0	0	0	0	0	0	0	0	0	0	0	0	0	0	0	0	0	0	0	0	0	0	0	1	0	0	1	0	0	0	0	0	0	0	0	0	0	0	0	0	0	0	0	0	0	0	0	0	0	0	0	0	97.9	FALSE	FALSE	FALSE	68	0.003
BCL2L11p.Arg185Ter	BCL2L11	0.0033389	0.0103972	0	0.00968445			0.0341219	0.0569801			0.00047893	0.00959785	Ter	Arg	FALSE		2	0	0	0	0	0	0	0	0	0	0	0	0	0	0	0	0	0	0	0	0	0	0	0	0	0	0	0	0	0	0	0	0	0	0	0	0	1	0	0	1	0	0	0	0	0	0	0	0	0	0	0	0	0	0	0	0	0	0	0	0	0	0	0	0	0	98.4	FALSE	FALSE	FALSE	68	0.003
FLGp.Glu218Lys	FLG	0.0033389	0.0103972	0	0.00969276			0.0341219	0.0569801			0.00047893	0.00959785	Lys	Glu	TRUE		2	0	0	0	0	0	0	0	0	0	0	0	0	0	0	0	0	0	0	0	0	0	0	0	0	0	0	0	0	0	0	0	0	0	0	0	0	1	0	0	1	0	0	0	0	0	0	0	0	0	0	0	0	0	0	0	0	0	0	0	0	0	0	0	0	0	97.89	FALSE	FALSE	FALSE	68	0.003
PDLIM2p.Arg483Gln	PDLIM2	0.0033389	0.0103972	0	0.00969276			0.0341219	0.0569801			0.00047893	0.00959785	Gln	Arg	FALSE		2	0	0	0	0	0	0	0	0	0	0	0	0	0	0	0	0	0	0	0	0	0	0	0	0	0	0	0	0	0	0	0	0	0	0	0	0	1	0	0	1	0	0	0	0	0	0	0	0	0	0	0	0	0	0	0	0	0	0	0	0	0	0	0	0	0	97.91	FALSE	FALSE	FALSE	68	0.003
RFC5p.Glu10Lys	RFC5	0.0033389	0.0103972	0	0.00968445			0.0341219	0.0569801			0.00047893	0.00959785	Lys	Glu	TRUE		2	0	0	0	0	0	0	0	0	0	0	0	0	0	0	0	0	0	0	0	0	0	0	0	0	0	0	0	0	0	0	0	0	0	0	0	0	1	0	0	1	0	0	0	0	0	0	0	0	0	0	0	0	0	0	0	0	0	0	0	0	0	0	0	0	0	98.16	FALSE	FALSE	FALSE	68	0.003
BATFp.Glu105Lys	BATF	0.00332996	0.0103972	0	0.00966658			0.0341219	0.0569801					Lys	Glu	TRUE		2	0	0	0	0	0	0	0	0	0	0	0	0	0	0	0	0	0	0	0	0	0	0	0	0	0	0	0	0	0	0	0	0	0	0	0	0	0	0	0	1	0	0	0	0	0	0	0	0	0	0	0	0	0	0	0	0	1	0	0	0	0	0	0	0	0	98.02	FALSE	FALSE	FALSE	68	0.003
MAGEE1p.Arg906His	MAGEE1	0.00332996	0.0103972	0	0.00966658			0.0341219	0.0569801					His	Arg	TRUE		2	0	0	0	0	0	0	0	0	0	0	0	0	0	0	0	0	0	0	0	0	0	0	0	0	0	0	0	0	0	0	0	0	0	0	0	0	0	0	0	1	0	0	0	0	0	0	0	0	0	0	0	0	0	0	0	0	1	0	0	0	0	0	0	0	0	98.1	FALSE	FALSE	FALSE	68	0.003
PLBD2p.Ser430Phe	PLBD2	0.00332397	0.0103972	0	0.00867542			0.0147136	0.0569801			0.00292258	0.00959785	Phe	Ser	FALSE		2	1	0	0	0	0	0	0	0	0	0	0	0	0	0	0	0	0	0	0	0	0	0	0	0	0	1	0	0	0	0	0	0	0	0	0	0	0	0	0	0	0	0	0	0	0	0	0	0	0	0	0	0	0	0	0	0	0	0	0	0	0	0	0	0	0	99.1	FALSE	FALSE	FALSE	68	0.003
ABLIM2p.Pro13Leu	ABLIM2	0.00332397	0.0103972	0	0.00867542			0.0147136	0.0569801			0.00292258	0.00959785	Leu	Pro	FALSE		2	1	0	0	0	0	0	0	0	0	0	0	0	0	0	0	0	0	0	0	0	0	0	0	0	0	1	0	0	0	0	0	0	0	0	0	0	0	0	0	0	0	0	0	0	0	0	0	0	0	0	0	0	0	0	0	0	0	0	0	0	0	0	0	0	0	99.23	FALSE	FALSE	FALSE	68	0.003
BAG5p.Arg276Gln	BAG5	0.00332397	0.0103972	0	0.00867542			0.0147136	0.0569801			0.00292258	0.00959785	Gln	Arg	FALSE		2	1	0	0	0	0	0	0	0	0	0	0	0	0	0	0	0	0	0	0	0	0	0	0	0	0	1	0	0	0	0	0	0	0	0	0	0	0	0	0	0	0	0	0	0	0	0	0	0	0	0	0	0	0	0	0	0	0	0	0	0	0	0	0	0	0	99.23	FALSE	FALSE	FALSE	68	0.003
C5ORF34p.Ile519Thr	C5ORF34	0.00332397	0.0103972	0	0.00867542			0.0147136	0.0569801			0.00292258	0.00959785	Thr	Ile	TRUE		2	1	0	0	0	0	0	0	0	0	0	0	0	0	0	0	0	0	0	0	0	0	0	0	0	0	1	0	0	0	0	0	0	0	0	0	0	0	0	0	0	0	0	0	0	0	0	0	0	0	0	0	0	0	0	0	0	0	0	0	0	0	0	0	0	0	99.23	FALSE	FALSE	FALSE	68	0.003
CEP290p.Asp299Gly	CEP290	0.00332397	0.0103972	0	0.00867542			0.0147136	0.0569801			0.00292258	0.00959785	Gly	Asp	FALSE		2	1	0	0	0	0	0	0	0	0	0	0	0	0	0	0	0	0	0	0	0	0	0	0	0	0	1	0	0	0	0	0	0	0	0	0	0	0	0	0	0	0	0	0	0	0	0	0	0	0	0	0	0	0	0	0	0	0	0	0	0	0	0	0	0	0	99.33	FALSE	FALSE	FALSE	68	0.003
COL24A1p.Gly1231Val	COL24A1	0.00332397	0.0103972	0	0.00867542			0.0147136	0.0569801			0.00292258	0.00959785	Val	Gly	FALSE		2	1	0	0	0	0	0	0	0	0	0	0	0	0	0	0	0	0	0	0	0	0	0	0	0	0	1	0	0	0	0	0	0	0	0	0	0	0	0	0	0	0	0	0	0	0	0	0	0	0	0	0	0	0	0	0	0	0	0	0	0	0	0	0	0	0	99.02	FALSE	FALSE	FALSE	68	0.003
DNAH7p.Gln2601Glu	DNAH7	0.00332397	0.0103972	0	0.00867542			0.0147136	0.0569801			0.00292258	0.00959785	Glu	Gln	FALSE		2	1	0	0	0	0	0	0	0	0	0	0	0	0	0	0	0	0	0	0	0	0	0	0	0	0	1	0	0	0	0	0	0	0	0	0	0	0	0	0	0	0	0	0	0	0	0	0	0	0	0	0	0	0	0	0	0	0	0	0	0	0	0	0	0	0	99.04	FALSE	FALSE	FALSE	68	0.003
DNAJB1p.Asp225Glu	DNAJB1	0.00332397	0.0103972	0	0.00924093			0.0147136	0.0569801			0.00292258	0.00959785	Glu	Asp	FALSE	1	2	1	0	0	0	0	0	0	0	0	0	0	0	0	0	0	0	0	0	0	0	0	0	0	0	0	1	0	0	0	0	0	0	0	0	0	0	0	0	0	0	0	0	0	0	0	0	0	0	0	0	0	0	0	0	0	0	0	0	0	0	0	0	0	0	0	99	FALSE	FALSE	FALSE	68	0.003
DPY19L3p.Ala495Thr	DPY19L3	0.00332397	0.0103972	0	0.00867542			0.0147136	0.0569801			0.00292258	0.00959785	Thr	Ala	TRUE		2	1	0	0	0	0	0	0	0	0	0	0	0	0	0	0	0	0	0	0	0	0	0	0	0	0	1	0	0	0	0	0	0	0	0	0	0	0	0	0	0	0	0	0	0	0	0	0	0	0	0	0	0	0	0	0	0	0	0	0	0	0	0	0	0	0	99.29	FALSE	FALSE	FALSE	68	0.003
DSTp.Ile4580Val	DST	0.00332397	0.0103972	0	0.00867542			0.0147136	0.0569801			0.00292258	0.00959785	Val	Ile	FALSE		2	1	0	0	0	0	0	0	0	0	0	0	0	0	0	0	0	0	0	0	0	0	0	0	0	0	1	0	0	0	0	0	0	0	0	0	0	0	0	0	0	0	0	0	0	0	0	0	0	0	0	0	0	0	0	0	0	0	0	0	0	0	0	0	0	0	99.27	FALSE	FALSE	FALSE	68	0.003
FZD6p.Tyr544Cys	FZD6	0.00332397	0.0103972	0	0.00867542			0.0147136	0.0569801			0.00292258	0.00959785	Cys	Tyr	TRUE		2	1	0	0	0	0	0	0	0	0	0	0	0	0	0	0	0	0	0	0	0	0	0	0	0	0	1	0	0	0	0	0	0	0	0	0	0	0	0	0	0	0	0	0	0	0	0	0	0	0	0	0	0	0	0	0	0	0	0	0	0	0	0	0	0	0	99.19	FALSE	TRUE	FALSE	68	0.003
GAS6p.Gly165Trp	GAS6	0.00332397	0.0103972	0	0.00867542			0.0147136	0.0569801			0.00292258	0.00959785	Trp	Gly	FALSE		2	1	0	0	0	0	0	0	0	0	0	0	0	0	0	0	0	0	0	0	0	0	0	0	0	0	1	0	0	0	0	0	0	0	0	0	0	0	0	0	0	0	0	0	0	0	0	0	0	0	0	0	0	0	0	0	0	0	0	0	0	0	0	0	0	0	99.18	FALSE	FALSE	FALSE	68	0.003
GRIN3Ap.His377Gln	GRIN3A	0.00332397	0.0103972	0	0.00867542			0.0147136	0.0569801			0.00292258	0.00959785	Gln	His	FALSE		2	1	0	0	0	0	0	0	0	0	0	0	0	0	0	0	0	0	0	0	0	0	0	0	0	0	1	0	0	0	0	0	0	0	0	0	0	0	0	0	0	0	0	0	0	0	0	0	0	0	0	0	0	0	0	0	0	0	0	0	0	0	0	0	0	0	99.31	FALSE	FALSE	FALSE	68	0.003
HIST1H2AIp.Ser2Tyr	HIST1H2AI	0.00332397	0.0103972	0	0.00867542			0.0147136	0.0569801			0.00292258	0.00959785	Tyr	Ser	TRUE		2	1	0	0	0	0	0	0	0	0	0	0	0	0	0	0	0	0	0	0	0	0	0	0	0	0	1	0	0	0	0	0	0	0	0	0	0	0	0	0	0	0	0	0	0	0	0	0	0	0	0	0	0	0	0	0	0	0	0	0	0	0	0	0	0	0	99.23	FALSE	FALSE	FALSE	68	0.003
KRT1p.Gly621Glu	KRT1	0.00332397	0.0103972	0	0.00867542			0.0147136	0.0569801			0.00292258	0.00959785	Glu	Gly	FALSE		2	1	0	0	0	0	0	0	0	0	0	0	0	0	0	0	0	0	0	0	0	0	0	0	0	0	1	0	0	0	0	0	0	0	0	0	0	0	0	0	0	0	0	0	0	0	0	0	0	0	0	0	0	0	0	0	0	0	0	0	0	0	0	0	0	0	99.15	FALSE	FALSE	FALSE	68	0.003
LFNGp.His159Tyr	LFNG	0.00332397	0.0103972	0	0.00867542			0.0147136	0.0569801			0.00292258	0.00959785	Tyr	His	TRUE		2	1	0	0	0	0	0	0	0	0	0	0	0	0	0	0	0	0	0	0	0	0	0	0	0	0	1	0	0	0	0	0	0	0	0	0	0	0	0	0	0	0	0	0	0	0	0	0	0	0	0	0	0	0	0	0	0	0	0	0	0	0	0	0	0	0	99.31	FALSE	FALSE	FALSE	68	0.003
MCF2L2p.Ser802Ter	MCF2L2	0.00332397	0.0103972	0	0.00867542			0.0147136	0.0569801			0.00292258	0.00959785	Ter	Ser	FALSE		2	1	0	0	0	0	0	0	0	0	0	0	0	0	0	0	0	0	0	0	0	0	0	0	0	0	1	0	0	0	0	0	0	0	0	0	0	0	0	0	0	0	0	0	0	0	0	0	0	0	0	0	0	0	0	0	0	0	0	0	0	0	0	0	0	0	99.18	FALSE	FALSE	FALSE	68	0.003
MCM5p.Glu497Gln	MCM5	0.00332397	0.0103972	0	0.00867542			0.0147136	0.0569801			0.00292258	0.00959785	Gln	Glu	FALSE		2	1	0	0	0	0	0	0	0	0	0	0	0	0	0	0	0	0	0	0	0	0	0	0	0	0	1	0	0	0	0	0	0	0	0	0	0	0	0	0	0	0	0	0	0	0	0	0	0	0	0	0	0	0	0	0	0	0	0	0	0	0	0	0	0	0	99.05	FALSE	FALSE	FALSE	68	0.003
MED14p.Gly758Cys	MED14	0.00332397	0.0103972	0	0.00867542			0.0147136	0.0569801			0.00292258	0.00959785	Cys	Gly	TRUE		2	1	0	0	0	0	0	0	0	0	0	0	0	0	0	0	0	0	0	0	0	0	0	0	0	0	1	0	0	0	0	0	0	0	0	0	0	0	0	0	0	0	0	0	0	0	0	0	0	0	0	0	0	0	0	0	0	0	0	0	0	0	0	0	0	0	99.03	FALSE	FALSE	FALSE	68	0.003
MTUS2p.Lys528Asn	MTUS2	0.00332397	0.0103972	0	0.00867542			0.0147136	0.0569801			0.00292258	0.00959785	Asn	Lys	FALSE		2	1	0	0	0	0	0	0	0	0	0	0	0	0	0	0	0	0	0	0	0	0	0	0	0	0	1	0	0	0	0	0	0	0	0	0	0	0	0	0	0	0	0	0	0	0	0	0	0	0	0	0	0	0	0	0	0	0	0	0	0	0	0	0	0	0	98.94	FALSE	FALSE	FALSE	68	0.003
MUC16p.Pro2578Gln	MUC16	0.00332397	0.0103972	0	0.00867542			0.0147136	0.0569801			0.00292258	0.00959785	Gln	Pro	FALSE	2	2	1	0	0	0	0	0	0	0	0	0	0	0	0	0	0	0	0	0	0	0	0	0	0	0	0	1	0	0	0	0	0	0	0	0	0	0	0	0	0	0	0	0	0	0	0	0	0	0	0	0	0	0	0	0	0	0	0	0	0	0	0	0	0	0	0	99.13	FALSE	FALSE	FALSE	68	0.003
NFE2L2p.Glu79Gly	NFE2L2	0.00332397	0.0103972	0	0.00867542			0.0147136	0.0569801			0.00292258	0.00959785	Gly	Glu	FALSE	1	2	1	0	0	0	0	0	0	0	0	0	0	0	0	0	0	0	0	0	0	0	0	0	0	0	0	1	0	0	0	0	0	0	0	0	0	0	0	0	0	0	0	0	0	0	0	0	0	0	0	0	0	0	0	0	0	0	0	0	0	0	0	0	0	0	0	99.03	FALSE	FALSE	FALSE	68	0.003
NFE2L2p.Glu82Ala	NFE2L2	0.00332397	0.0103972	0	0.00867542			0.0147136	0.0569801			0.00292258	0.00959785	Ala	Glu	FALSE	1	2	1	0	0	0	0	0	0	0	0	0	0	0	0	0	0	0	0	0	0	0	0	0	0	0	0	1	0	0	0	0	0	0	0	0	0	0	0	0	0	0	0	0	0	0	0	0	0	0	0	0	0	0	0	0	0	0	0	0	0	0	0	0	0	0	0	99.28	FALSE	FALSE	FALSE	68	0.003
PACS2p.Gln87His	PACS2	0.00332397	0.0103972	0	0.00867542			0.0147136	0.0569801			0.00292258	0.00959785	His	Gln	TRUE		2	1	0	0	0	0	0	0	0	0	0	0	0	0	0	0	0	0	0	0	0	0	0	0	0	0	1	0	0	0	0	0	0	0	0	0	0	0	0	0	0	0	0	0	0	0	0	0	0	0	0	0	0	0	0	0	0	0	0	0	0	0	0	0	0	0	99.23	FALSE	FALSE	FALSE	68	0.003
PCDHGA6p.Ala733Val	PCDHGA6	0.00332397	0.0103972	0	0.00867542			0.0147136	0.0569801			0.00292258	0.00959785	Val	Ala	FALSE		2	1	0	0	0	0	0	0	0	0	0	0	0	0	0	0	0	0	0	0	0	0	0	0	0	0	1	0	0	0	0	0	0	0	0	0	0	0	0	0	0	0	0	0	0	0	0	0	0	0	0	0	0	0	0	0	0	0	0	0	0	0	0	0	0	0	99.12	FALSE	FALSE	FALSE	68	0.003
PHC2p.Arg656His	PHC2	0.00332397	0.0103972	0	0.00867542			0.0147136	0.0569801			0.00292258	0.00959785	His	Arg	TRUE		2	1	0	0	0	0	0	0	0	0	0	0	0	0	0	0	0	0	0	0	0	0	0	0	0	0	1	0	0	0	0	0	0	0	0	0	0	0	0	0	0	0	0	0	0	0	0	0	0	0	0	0	0	0	0	0	0	0	0	0	0	0	0	0	0	0	99.14	FALSE	FALSE	FALSE	68	0.003
PTGISp.Arg310Cys	PTGIS	0.00332397	0.0103972	0	0.00867542			0.0147136	0.0569801			0.00292258	0.00959785	Cys	Arg	TRUE		2	1	0	0	0	0	0	0	0	0	0	0	0	0	0	0	0	0	0	0	0	0	0	0	0	0	1	0	0	0	0	0	0	0	0	0	0	0	0	0	0	0	0	0	0	0	0	0	0	0	0	0	0	0	0	0	0	0	0	0	0	0	0	0	0	0	98.99	FALSE	FALSE	FALSE	68	0.003
SLC35E3p.Met194Thr	SLC35E3	0.00332397	0.0103972	0	0.00867542			0.0147136	0.0569801			0.00292258	0.00959785	Thr	Met	TRUE		2	1	0	0	0	0	0	0	0	0	0	0	0	0	0	0	0	0	0	0	0	0	0	0	0	0	1	0	0	0	0	0	0	0	0	0	0	0	0	0	0	0	0	0	0	0	0	0	0	0	0	0	0	0	0	0	0	0	0	0	0	0	0	0	0	0	99.07	FALSE	FALSE	FALSE	68	0.003
SLC6A19p.Pro579Thr	SLC6A19	0.00332397	0.0103972	0	0.00867542			0.0147136	0.0569801			0.00292258	0.00959785	Thr	Pro	TRUE		2	1	0	0	0	0	0	0	0	0	0	0	0	0	0	0	0	0	0	0	0	0	0	0	0	0	1	0	0	0	0	0	0	0	0	0	0	0	0	0	0	0	0	0	0	0	0	0	0	0	0	0	0	0	0	0	0	0	0	0	0	0	0	0	0	0	99.24	FALSE	FALSE	FALSE	68	0.003
SPEF2p.Ile585Met	SPEF2	0.00332397	0.0103972	0	0.00867542			0.0147136	0.0569801			0.00292258	0.00959785	Met	Ile	FALSE		2	1	0	0	0	0	0	0	0	0	0	0	0	0	0	0	0	0	0	0	0	0	0	0	0	0	1	0	0	0	0	0	0	0	0	0	0	0	0	0	0	0	0	0	0	0	0	0	0	0	0	0	0	0	0	0	0	0	0	0	0	0	0	0	0	0	99.12	FALSE	FALSE	FALSE	68	0.003
STOX2p.Glu431Lys	STOX2	0.00332397	0.0103972	0	0.00867542			0.0147136	0.0569801			0.00292258	0.00959785	Lys	Glu	TRUE		2	1	0	0	0	0	0	0	0	0	0	0	0	0	0	0	0	0	0	0	0	0	0	0	0	0	1	0	0	0	0	0	0	0	0	0	0	0	0	0	0	0	0	0	0	0	0	0	0	0	0	0	0	0	0	0	0	0	0	0	0	0	0	0	0	0	99.15	FALSE	FALSE	FALSE	68	0.003
TIPARPp.Ile59Met	TIPARP	0.00332397	0.0103972	0	0.00867542			0.0147136	0.0569801			0.00292258	0.00959785	Met	Ile	FALSE		2	1	0	0	0	0	0	0	0	0	0	0	0	0	0	0	0	0	0	0	0	0	0	0	0	0	1	0	0	0	0	0	0	0	0	0	0	0	0	0	0	0	0	0	0	0	0	0	0	0	0	0	0	0	0	0	0	0	0	0	0	0	0	0	0	0	99.18	FALSE	FALSE	FALSE	68	0.003
TMEM132Dp.Met496Ile	TMEM132D	0.00332397	0.0103972	0	0.00867542			0.0147136	0.0569801			0.00292258	0.00959785	Ile	Met	FALSE		2	1	0	0	0	0	0	0	0	0	0	0	0	0	0	0	0	0	0	0	0	0	0	0	0	0	1	0	0	0	0	0	0	0	0	0	0	0	0	0	0	0	0	0	0	0	0	0	0	0	0	0	0	0	0	0	0	0	0	0	0	0	0	0	0	0	99.22	FALSE	FALSE	FALSE	68	0.003
TMEM206p.Gly182Ser	TMEM206	0.00332397	0.0103972	0	0.00867542			0.0147136	0.0569801			0.00292258	0.00959785	Ser	Gly	TRUE		2	1	0	0	0	0	0	0	0	0	0	0	0	0	0	0	0	0	0	0	0	0	0	0	0	0	1	0	0	0	0	0	0	0	0	0	0	0	0	0	0	0	0	0	0	0	0	0	0	0	0	0	0	0	0	0	0	0	0	0	0	0	0	0	0	0	99.15	FALSE	FALSE	FALSE	68	0.003
TTNp.Asp484Asn	TTN	0.00332397	0.0103972	0	0.00867542			0.0147136	0.0569801			0.00292258	0.00959785	Asn	Asp	FALSE		2	1	0	0	0	0	0	0	0	0	0	0	0	0	0	0	0	0	0	0	0	0	0	0	0	0	1	0	0	0	0	0	0	0	0	0	0	0	0	0	0	0	0	0	0	0	0	0	0	0	0	0	0	0	0	0	0	0	0	0	0	0	0	0	0	0	99.21	FALSE	FALSE	FALSE	68	0.003
WRNp.Arg803Ser	WRN	0.00332397	0.0103972	0	0.00867542			0.0147136	0.0569801			0.00292258	0.00959785	Ser	Arg	TRUE	1	2	1	0	0	0	0	0	0	0	0	0	0	0	0	0	0	0	0	0	0	0	0	0	0	0	0	1	0	0	0	0	0	0	0	0	0	0	0	0	0	0	0	0	0	0	0	0	0	0	0	0	0	0	0	0	0	0	0	0	0	0	0	0	0	0	0	99.17	FALSE	FALSE	FALSE	68	0.003
MAPK8IP3p.Arg309Leu	MAPK8IP3	0.00329826	0.0103972	0	0.00932502									Leu	Arg	FALSE		2	0	0	0	0	0	0	0	0	0	0	0	0	0	0	0	0	0	0	0	0	0	0	0	0	0	0	0	0	0	0	0	0	0	0	0	1	0	0	0	0	0	0	0	0	0	0	0	0	1	0	0	0	0	0	0	0	0	0	0	0	0	0	0	0	0	98.1	FALSE	FALSE	FALSE	67	0.003
SSTR3p.Pro15Thr	SSTR3	0.00329826	0.0103972	0	0.00932502									Thr	Pro	TRUE		2	0	0	0	0	0	0	0	0	0	0	0	0	0	0	0	0	0	0	0	0	0	0	0	0	0	0	0	0	0	0	0	0	0	0	0	1	0	0	0	0	0	0	0	0	0	0	0	0	1	0	0	0	0	0	0	0	0	0	0	0	0	0	0	0	0	97.94	FALSE	FALSE	FALSE	67	0.003
EXT1p.Arg528Pro	EXT1	0.00329616	0.0103972	0	0.0086214							0.00292258	0.00959785	Pro	Arg	FALSE	1	2	1	0	0	1	0	0	0	0	0	0	0	0	0	0	0	0	0	0	0	0	0	0	0	0	0	0	0	0	0	0	0	0	0	0	0	0	0	0	0	0	0	0	0	0	0	0	0	0	0	0	0	0	0	0	0	0	0	0	0	0	0	0	0	0	0	99.15	FALSE	FALSE	FALSE	67	0.003
HLA-DRB1p.Leu28Phe	HLA-DRB1	0.00329357	0.0103972	0	0.00861462							0.00292258	0.00959785	Phe	Leu	FALSE		2	1	0	0	1	0	0	0	0	0	0	0	0	0	0	0	0	0	0	0	0	0	0	0	0	0	0	0	0	0	0	0	0	0	0	0	0	0	0	0	0	0	0	0	0	0	0	0	0	0	0	0	0	0	0	0	0	0	0	0	0	0	0	0	0	0	99.26	FALSE	FALSE	FALSE	67	0.003
ABCA13p.Leu2576Ter	ABCA13	0.00329357	0.0103972	0	0.00861462							0.00292258	0.00959785	Ter	Leu	FALSE		2	1	0	0	1	0	0	0	0	0	0	0	0	0	0	0	0	0	0	0	0	0	0	0	0	0	0	0	0	0	0	0	0	0	0	0	0	0	0	0	0	0	0	0	0	0	0	0	0	0	0	0	0	0	0	0	0	0	0	0	0	0	0	0	0	0	99.29	FALSE	FALSE	FALSE	67	0.003
ABCB5p.Arg909Ter	ABCB5	0.00329357	0.0103972	0	0.00861462							0.00292258	0.00959785	Ter	Arg	FALSE		2	1	0	0	1	0	0	0	0	0	0	0	0	0	0	0	0	0	0	0	0	0	0	0	0	0	0	0	0	0	0	0	0	0	0	0	0	0	0	0	0	0	0	0	0	0	0	0	0	0	0	0	0	0	0	0	0	0	0	0	0	0	0	0	0	0	99.28	FALSE	FALSE	FALSE	67	0.003
ABCG2p.Ala22Thr	ABCG2	0.00329357	0.0103972	0	0.00861462							0.00292258	0.00959785	Thr	Ala	TRUE		2	1	0	0	1	0	0	0	0	0	0	0	0	0	0	0	0	0	0	0	0	0	0	0	0	0	0	0	0	0	0	0	0	0	0	0	0	0	0	0	0	0	0	0	0	0	0	0	0	0	0	0	0	0	0	0	0	0	0	0	0	0	0	0	0	0	99.2	FALSE	FALSE	FALSE	67	0.003
AP3M1p.Ile102Val	AP3M1	0.00329357	0.0103972	0	0.00861462							0.00292258	0.00959785	Val	Ile	FALSE		2	1	0	0	1	0	0	0	0	0	0	0	0	0	0	0	0	0	0	0	0	0	0	0	0	0	0	0	0	0	0	0	0	0	0	0	0	0	0	0	0	0	0	0	0	0	0	0	0	0	0	0	0	0	0	0	0	0	0	0	0	0	0	0	0	0	99.28	FALSE	FALSE	FALSE	67	0.003
ARMC5p.Pro507Leu	ARMC5	0.00329357	0.0103972	0	0.00861462							0.00292258	0.00959785	Leu	Pro	FALSE		2	1	0	0	1	0	0	0	0	0	0	0	0	0	0	0	0	0	0	0	0	0	0	0	0	0	0	0	0	0	0	0	0	0	0	0	0	0	0	0	0	0	0	0	0	0	0	0	0	0	0	0	0	0	0	0	0	0	0	0	0	0	0	0	0	0	99.3	FALSE	FALSE	FALSE	67	0.003
BPTFp.Glu1905Gly	BPTF	0.00329357	0.0103972	0	0.00861462							0.00292258	0.00959785	Gly	Glu	FALSE		2	1	0	0	1	0	0	0	0	0	0	0	0	0	0	0	0	0	0	0	0	0	0	0	0	0	0	0	0	0	0	0	0	0	0	0	0	0	0	0	0	0	0	0	0	0	0	0	0	0	0	0	0	0	0	0	0	0	0	0	0	0	0	0	0	0	99.25	FALSE	FALSE	FALSE	67	0.003
CASC3p.Thr357Ala	CASC3	0.00329357	0.0103972	0	0.00861462							0.00292258	0.00959785	Ala	Thr	FALSE		2	1	0	0	1	0	0	0	0	0	0	0	0	0	0	0	0	0	0	0	0	0	0	0	0	0	0	0	0	0	0	0	0	0	0	0	0	0	0	0	0	0	0	0	0	0	0	0	0	0	0	0	0	0	0	0	0	0	0	0	0	0	0	0	0	0	99.28	FALSE	FALSE	FALSE	67	0.003
CDH23p.Ala1453Val	CDH23	0.00329357	0.0103972	0	0.00861462							0.00292258	0.00959785	Val	Ala	FALSE		2	1	0	0	1	0	0	0	0	0	0	0	0	0	0	0	0	0	0	0	0	0	0	0	0	0	0	0	0	0	0	0	0	0	0	0	0	0	0	0	0	0	0	0	0	0	0	0	0	0	0	0	0	0	0	0	0	0	0	0	0	0	0	0	0	0	99.18	FALSE	FALSE	FALSE	67	0.003
CECR5p.Pro198Leu	CECR5	0.00329357	0.0103972	0	0.00861462							0.00292258	0.00959785	Leu	Pro	FALSE		2	1	0	0	1	0	0	0	0	0	0	0	0	0	0	0	0	0	0	0	0	0	0	0	0	0	0	0	0	0	0	0	0	0	0	0	0	0	0	0	0	0	0	0	0	0	0	0	0	0	0	0	0	0	0	0	0	0	0	0	0	0	0	0	0	0	99.25	FALSE	FALSE	FALSE	67	0.003
CENPFp.Asn1298Ser	CENPF	0.00329357	0.0103972	0	0.00861462							0.00292258	0.00959785	Ser	Asn	TRUE		2	1	0	0	1	0	0	0	0	0	0	0	0	0	0	0	0	0	0	0	0	0	0	0	0	0	0	0	0	0	0	0	0	0	0	0	0	0	0	0	0	0	0	0	0	0	0	0	0	0	0	0	0	0	0	0	0	0	0	0	0	0	0	0	0	0	99.14	FALSE	FALSE	FALSE	67	0.003
CHD6p.Pro136Leu	CHD6	0.00329357	0.0103972	0	0.00861462							0.00292258	0.00959785	Leu	Pro	FALSE		2	1	0	0	1	0	0	0	0	0	0	0	0	0	0	0	0	0	0	0	0	0	0	0	0	0	0	0	0	0	0	0	0	0	0	0	0	0	0	0	0	0	0	0	0	0	0	0	0	0	0	0	0	0	0	0	0	0	0	0	0	0	0	0	0	0	99.29	FALSE	FALSE	FALSE	67	0.003
CHRDL2p.Gly262Arg	CHRDL2	0.00329357	0.0103972	0	0.00861462							0.00292258	0.00959785	Arg	Gly	TRUE		2	1	0	0	1	0	0	0	0	0	0	0	0	0	0	0	0	0	0	0	0	0	0	0	0	0	0	0	0	0	0	0	0	0	0	0	0	0	0	0	0	0	0	0	0	0	0	0	0	0	0	0	0	0	0	0	0	0	0	0	0	0	0	0	0	0	99.17	FALSE	FALSE	FALSE	67	0.003
CLCN2p.Met611Leu	CLCN2	0.00329357	0.0103972	0	0.00911933							0.00292258	0.00959785	Leu	Met	FALSE		2	1	0	0	1	0	0	0	0	0	0	0	0	0	0	0	0	0	0	0	0	0	0	0	0	0	0	0	0	0	0	0	0	0	0	0	0	0	0	0	0	0	0	0	0	0	0	0	0	0	0	0	0	0	0	0	0	0	0	0	0	0	0	0	0	0	99.08	FALSE	FALSE	FALSE	67	0.003
CLTCp.Asn602Ser	CLTC	0.00329357	0.0103972	0	0.00861462							0.00292258	0.00959785	Ser	Asn	TRUE	1	2	1	0	0	1	0	0	0	0	0	0	0	0	0	0	0	0	0	0	0	0	0	0	0	0	0	0	0	0	0	0	0	0	0	0	0	0	0	0	0	0	0	0	0	0	0	0	0	0	0	0	0	0	0	0	0	0	0	0	0	0	0	0	0	0	0	99.4	FALSE	FALSE	FALSE	67	0.003
CREBBPp.Trp1472Arg	CREBBP	0.00329357	0.0103972	0	0.00861462							0.00292258	0.00959785	Arg	Trp	TRUE	1	2	1	0	0	1	0	0	0	0	0	0	0	0	0	0	0	0	0	0	0	0	0	0	0	0	0	0	0	0	0	0	0	0	0	0	0	0	0	0	0	0	0	0	0	0	0	0	0	0	0	0	0	0	0	0	0	0	0	0	0	0	0	0	0	0	0	99.31	FALSE	FALSE	FALSE	67	0.003
DICER1p.Asp1875Asn	DICER1	0.00329357	0.0103972	0	0.00861462							0.00292258	0.00959785	Asn	Asp	FALSE	1	2	1	0	0	1	0	0	0	0	0	0	0	0	0	0	0	0	0	0	0	0	0	0	0	0	0	0	0	0	0	0	0	0	0	0	0	0	0	0	0	0	0	0	0	0	0	0	0	0	0	0	0	0	0	0	0	0	0	0	0	0	0	0	0	0	0	99.12	FALSE	FALSE	FALSE	67	0.003
FBN3p.Phe2107Leu	FBN3	0.00329357	0.0103972	0	0.00861462							0.00292258	0.00959785	Leu	Phe	FALSE		2	1	0	0	1	0	0	0	0	0	0	0	0	0	0	0	0	0	0	0	0	0	0	0	0	0	0	0	0	0	0	0	0	0	0	0	0	0	0	0	0	0	0	0	0	0	0	0	0	0	0	0	0	0	0	0	0	0	0	0	0	0	0	0	0	0	99.24	FALSE	FALSE	FALSE	67	0.003
FSIP2p.Ala5784Thr	FSIP2	0.00329357	0.0103972	0	0.00861462							0.00292258	0.00959785	Thr	Ala	TRUE		2	1	0	0	1	0	0	0	0	0	0	0	0	0	0	0	0	0	0	0	0	0	0	0	0	0	0	0	0	0	0	0	0	0	0	0	0	0	0	0	0	0	0	0	0	0	0	0	0	0	0	0	0	0	0	0	0	0	0	0	0	0	0	0	0	0	99.33	FALSE	FALSE	FALSE	67	0.003
GPR68p.Arg299His	GPR68	0.00329357	0.0103972	0	0.00861462							0.00292258	0.00959785	His	Arg	TRUE		2	1	0	0	1	0	0	0	0	0	0	0	0	0	0	0	0	0	0	0	0	0	0	0	0	0	0	0	0	0	0	0	0	0	0	0	0	0	0	0	0	0	0	0	0	0	0	0	0	0	0	0	0	0	0	0	0	0	0	0	0	0	0	0	0	0	99.1	FALSE	FALSE	FALSE	67	0.003
HOXC9p.Ser41Asn	HOXC9	0.00329357	0.0103972	0	0.00861462							0.00292258	0.00959785	Asn	Ser	FALSE		2	1	0	0	1	0	0	0	0	0	0	0	0	0	0	0	0	0	0	0	0	0	0	0	0	0	0	0	0	0	0	0	0	0	0	0	0	0	0	0	0	0	0	0	0	0	0	0	0	0	0	0	0	0	0	0	0	0	0	0	0	0	0	0	0	0	99.23	FALSE	FALSE	FALSE	67	0.003
IRF4p.Gly35Asp	IRF4	0.00329357	0.0103972	0	0.00861462							0.00292258	0.00959785	Asp	Gly	FALSE	1	2	1	0	0	1	0	0	0	0	0	0	0	0	0	0	0	0	0	0	0	0	0	0	0	0	0	0	0	0	0	0	0	0	0	0	0	0	0	0	0	0	0	0	0	0	0	0	0	0	0	0	0	0	0	0	0	0	0	0	0	0	0	0	0	0	0	99.09	FALSE	FALSE	FALSE	67	0.003
KIF13Ap.Arg1588His	KIF13A	0.00329357	0.0103972	0	0.00861462							0.00292258	0.00959785	His	Arg	TRUE		2	1	0	0	1	0	0	0	0	0	0	0	0	0	0	0	0	0	0	0	0	0	0	0	0	0	0	0	0	0	0	0	0	0	0	0	0	0	0	0	0	0	0	0	0	0	0	0	0	0	0	0	0	0	0	0	0	0	0	0	0	0	0	0	0	0	99.3	FALSE	FALSE	FALSE	67	0.003
KMT2Dp.Arg3321Ter	KMT2D	0.00329357	0.0103972	0	0.00861462							0.00292258	0.00959785	Ter	Arg	FALSE	1	2	1	0	0	1	0	0	0	0	0	0	0	0	0	0	0	0	0	0	0	0	0	0	0	0	0	0	0	0	0	0	0	0	0	0	0	0	0	0	0	0	0	0	0	0	0	0	0	0	0	0	0	0	0	0	0	0	0	0	0	0	0	0	0	0	0	98.99	FALSE	FALSE	FALSE	67	0.003
LIPNp.Cys13Arg	LIPN	0.00329357	0.0103972	0	0.00861462							0.00292258	0.00959785	Arg	Cys	TRUE		2	1	0	0	1	0	0	0	0	0	0	0	0	0	0	0	0	0	0	0	0	0	0	0	0	0	0	0	0	0	0	0	0	0	0	0	0	0	0	0	0	0	0	0	0	0	0	0	0	0	0	0	0	0	0	0	0	0	0	0	0	0	0	0	0	0	99.08	FALSE	FALSE	FALSE	67	0.003
MAP2K1p.Tyr130Cys	MAP2K1	0.00329357	0.0103972	0	0.00861462							0.00292258	0.00959785	Cys	Tyr	TRUE	1	2	1	0	0	1	0	0	0	0	0	0	0	0	0	0	0	0	0	0	0	0	0	0	0	0	0	0	0	0	0	0	0	0	0	0	0	0	0	0	0	0	0	0	0	0	0	0	0	0	0	0	0	0	0	0	0	0	0	0	0	0	0	0	0	0	0	99.21	TRUE	FALSE	FALSE	67	0.003
MYO18Bp.Pro143Thr	MYO18B	0.00329357	0.0103972	0	0.00861462							0.00292258	0.00959785	Thr	Pro	TRUE		2	1	0	0	1	0	0	0	0	0	0	0	0	0	0	0	0	0	0	0	0	0	0	0	0	0	0	0	0	0	0	0	0	0	0	0	0	0	0	0	0	0	0	0	0	0	0	0	0	0	0	0	0	0	0	0	0	0	0	0	0	0	0	0	0	0	99.27	FALSE	FALSE	FALSE	67	0.003
MYO6p.Val903Gly	MYO6	0.00329357	0.0103972	0	0.00861462							0.00292258	0.00959785	Gly	Val	FALSE		2	1	0	0	1	0	0	0	0	0	0	0	0	0	0	0	0	0	0	0	0	0	0	0	0	0	0	0	0	0	0	0	0	0	0	0	0	0	0	0	0	0	0	0	0	0	0	0	0	0	0	0	0	0	0	0	0	0	0	0	0	0	0	0	0	0	99.2	FALSE	FALSE	FALSE	67	0.003
NBEAp.Val2775Ile	NBEA	0.00329357	0.0103972	0	0.00861462							0.00292258	0.00959785	Ile	Val	FALSE	2	2	1	0	0	1	0	0	0	0	0	0	0	0	0	0	0	0	0	0	0	0	0	0	0	0	0	0	0	0	0	0	0	0	0	0	0	0	0	0	0	0	0	0	0	0	0	0	0	0	0	0	0	0	0	0	0	0	0	0	0	0	0	0	0	0	0	99.11	FALSE	FALSE	FALSE	67	0.003
NEBp.Tyr3523Cys	NEB	0.00329357	0.0103972	0	0.00861462							0.00292258	0.00959785	Cys	Tyr	TRUE		2	1	0	0	1	0	0	0	0	0	0	0	0	0	0	0	0	0	0	0	0	0	0	0	0	0	0	0	0	0	0	0	0	0	0	0	0	0	0	0	0	0	0	0	0	0	0	0	0	0	0	0	0	0	0	0	0	0	0	0	0	0	0	0	0	0	99.01	FALSE	FALSE	FALSE	67	0.003
NRAPp.Ser957Arg	NRAP	0.00329357	0.0103972	0	0.00861462							0.00292258	0.00959785	Arg	Ser	TRUE		2	1	0	0	1	0	0	0	0	0	0	0	0	0	0	0	0	0	0	0	0	0	0	0	0	0	0	0	0	0	0	0	0	0	0	0	0	0	0	0	0	0	0	0	0	0	0	0	0	0	0	0	0	0	0	0	0	0	0	0	0	0	0	0	0	0	99.27	FALSE	FALSE	FALSE	67	0.003
PCLOp.His1627Tyr	PCLO	0.00329357	0.0103972	0	0.00861462							0.00292258	0.00959785	Tyr	His	TRUE		2	1	0	0	1	0	0	0	0	0	0	0	0	0	0	0	0	0	0	0	0	0	0	0	0	0	0	0	0	0	0	0	0	0	0	0	0	0	0	0	0	0	0	0	0	0	0	0	0	0	0	0	0	0	0	0	0	0	0	0	0	0	0	0	0	0	99.11	FALSE	FALSE	FALSE	67	0.003
PKD1L1p.Pro1946Leu	PKD1L1	0.00329357	0.0103972	0	0.00861462							0.00292258	0.00959785	Leu	Pro	FALSE		2	1	0	0	1	0	0	0	0	0	0	0	0	0	0	0	0	0	0	0	0	0	0	0	0	0	0	0	0	0	0	0	0	0	0	0	0	0	0	0	0	0	0	0	0	0	0	0	0	0	0	0	0	0	0	0	0	0	0	0	0	0	0	0	0	0	99.36	FALSE	FALSE	FALSE	67	0.003
POU2F2p.Arg309His	POU2F2	0.00329357	0.0103972	0	0.00861462							0.00292258	0.00959785	His	Arg	TRUE		2	1	0	0	1	0	0	0	0	0	0	0	0	0	0	0	0	0	0	0	0	0	0	0	0	0	0	0	0	0	0	0	0	0	0	0	0	0	0	0	0	0	0	0	0	0	0	0	0	0	0	0	0	0	0	0	0	0	0	0	0	0	0	0	0	0	99.13	FALSE	FALSE	FALSE	67	0.003
PTPN6p.Glu517Ter	PTPN6	0.00329357	0.0103972	0	0.00861462							0.00292258	0.00959785	Ter	Glu	FALSE	2	2	1	0	0	1	0	0	0	0	0	0	0	0	0	0	0	0	0	0	0	0	0	0	0	0	0	0	0	0	0	0	0	0	0	0	0	0	0	0	0	0	0	0	0	0	0	0	0	0	0	0	0	0	0	0	0	0	0	0	0	0	0	0	0	0	0	99.28	FALSE	FALSE	FALSE	67	0.003
SCARB1p.Arg87Trp	SCARB1	0.00329357	0.0103972	0	0.00911933							0.00292258	0.00959785	Trp	Arg	FALSE		2	1	0	0	1	0	0	0	0	0	0	0	0	0	0	0	0	0	0	0	0	0	0	0	0	0	0	0	0	0	0	0	0	0	0	0	0	0	0	0	0	0	0	0	0	0	0	0	0	0	0	0	0	0	0	0	0	0	0	0	0	0	0	0	0	0	99.03	FALSE	FALSE	FALSE	67	0.003
SETD5p.Ala1112Val	SETD5	0.00329357	0.0103972	0	0.00861462							0.00292258	0.00959785	Val	Ala	FALSE		2	1	0	0	1	0	0	0	0	0	0	0	0	0	0	0	0	0	0	0	0	0	0	0	0	0	0	0	0	0	0	0	0	0	0	0	0	0	0	0	0	0	0	0	0	0	0	0	0	0	0	0	0	0	0	0	0	0	0	0	0	0	0	0	0	0	99.36	FALSE	FALSE	FALSE	67	0.003
SLCO4C1p.Glu198Ter	SLCO4C1	0.00329357	0.0103972	0	0.00861462							0.00292258	0.00959785	Ter	Glu	FALSE		2	1	0	0	1	0	0	0	0	0	0	0	0	0	0	0	0	0	0	0	0	0	0	0	0	0	0	0	0	0	0	0	0	0	0	0	0	0	0	0	0	0	0	0	0	0	0	0	0	0	0	0	0	0	0	0	0	0	0	0	0	0	0	0	0	0	99.1	FALSE	FALSE	FALSE	67	0.003
SPTBN1p.Arg44His	SPTBN1	0.00329357	0.0103972	0	0.00861462							0.00292258	0.00959785	His	Arg	TRUE		2	1	0	0	1	0	0	0	0	0	0	0	0	0	0	0	0	0	0	0	0	0	0	0	0	0	0	0	0	0	0	0	0	0	0	0	0	0	0	0	0	0	0	0	0	0	0	0	0	0	0	0	0	0	0	0	0	0	0	0	0	0	0	0	0	0	99.17	FALSE	FALSE	FALSE	67	0.003
TBL1XR1p.Arg431Ter	TBL1XR1	0.00329357	0.0103972	0	0.00861462							0.00292258	0.00959785	Ter	Arg	FALSE	1	2	1	0	0	1	0	0	0	0	0	0	0	0	0	0	0	0	0	0	0	0	0	0	0	0	0	0	0	0	0	0	0	0	0	0	0	0	0	0	0	0	0	0	0	0	0	0	0	0	0	0	0	0	0	0	0	0	0	0	0	0	0	0	0	0	0	99.13	FALSE	FALSE	FALSE	67	0.003
TMEM87Bp.Val8Leu	TMEM87B	0.00329357	0.0103972	0	0.00861462							0.00292258	0.00959785	Leu	Val	FALSE		2	1	0	0	1	0	0	0	0	0	0	0	0	0	0	0	0	0	0	0	0	0	0	0	0	0	0	0	0	0	0	0	0	0	0	0	0	0	0	0	0	0	0	0	0	0	0	0	0	0	0	0	0	0	0	0	0	0	0	0	0	0	0	0	0	0	99.16	FALSE	FALSE	FALSE	67	0.003
TNPO1p.Trp288Ter	TNPO1	0.00329357	0.0103972	0	0.00861462							0.00292258	0.00959785	Ter	Trp	FALSE		2	1	0	0	1	0	0	0	0	0	0	0	0	0	0	0	0	0	0	0	0	0	0	0	0	0	0	0	0	0	0	0	0	0	0	0	0	0	0	0	0	0	0	0	0	0	0	0	0	0	0	0	0	0	0	0	0	0	0	0	0	0	0	0	0	0	99.11	FALSE	FALSE	FALSE	67	0.003
TP53p.Ile162Ser	TP53	0.00329357	0.0103972	0	0.00861462							0.00292258	0.00959785	Ser	Ile	TRUE	1	2	1	0	0	1	0	0	0	0	0	0	0	0	0	0	0	0	0	0	0	0	0	0	0	0	0	0	0	0	0	0	0	0	0	0	0	0	0	0	0	0	0	0	0	0	0	0	0	0	0	0	0	0	0	0	0	0	0	0	0	0	0	0	0	0	0	99.12	FALSE	FALSE	FALSE	67	0.003
TRPS1p.Ser654Thr	TRPS1	0.00329357	0.0103972	0	0.00861462							0.00292258	0.00959785	Thr	Ser	TRUE		2	1	0	0	1	0	0	0	0	0	0	0	0	0	0	0	0	0	0	0	0	0	0	0	0	0	0	0	0	0	0	0	0	0	0	0	0	0	0	0	0	0	0	0	0	0	0	0	0	0	0	0	0	0	0	0	0	0	0	0	0	0	0	0	0	0	99.36	FALSE	FALSE	FALSE	67	0.003
UNC80p.Gly809Arg	UNC80	0.00329357	0.0103972	0	0.00861462							0.00292258	0.00959785	Arg	Gly	TRUE		2	1	0	0	1	0	0	0	0	0	0	0	0	0	0	0	0	0	0	0	0	0	0	0	0	0	0	0	0	0	0	0	0	0	0	0	0	0	0	0	0	0	0	0	0	0	0	0	0	0	0	0	0	0	0	0	0	0	0	0	0	0	0	0	0	0	99.29	FALSE	FALSE	FALSE	67	0.003
ZPLD1p.Gly334Asp	ZPLD1	0.00329357	0.0103972	0	0.00861462							0.00292258	0.00959785	Asp	Gly	FALSE		2	1	0	0	1	0	0	0	0	0	0	0	0	0	0	0	0	0	0	0	0	0	0	0	0	0	0	0	0	0	0	0	0	0	0	0	0	0	0	0	0	0	0	0	0	0	0	0	0	0	0	0	0	0	0	0	0	0	0	0	0	0	0	0	0	0	99.26	FALSE	FALSE	FALSE	67	0.003
DCAF12p.Ser336Phe	DCAF12	0.00329352	0.0103972	0	0.00858407			0.0147136	0.0569801					Phe	Ser	FALSE		2	0	0	0	0	0	0	0	0	0	0	0	0	0	0	0	0	0	0	0	0	0	0	0	0	0	1	0	0	1	0	0	0	0	0	0	0	0	0	0	0	0	0	0	0	0	0	0	0	0	0	0	0	0	0	0	0	0	0	0	0	0	0	0	0	0	99.16	FALSE	FALSE	FALSE	67	0.003
ADH6p.Arg313Cys	ADH6	0.00329352	0.0103972	0	0.00858406			0.0147136	0.0569801					Cys	Arg	TRUE		2	0	0	0	0	0	0	0	0	0	0	0	0	0	0	0	0	0	0	0	0	0	0	0	0	0	1	0	0	1	0	0	0	0	0	0	0	0	0	0	0	0	0	0	0	0	0	0	0	0	0	0	0	0	0	0	0	0	0	0	0	0	0	0	0	0	99.03	FALSE	FALSE	FALSE	67	0.003
ASB12p.Thr108Met	ASB12	0.00329352	0.0103972	0	0.00858406			0.0147136	0.0569801					Met	Thr	FALSE		2	0	0	0	0	0	0	0	0	0	0	0	0	0	0	0	0	0	0	0	0	0	0	0	0	0	1	0	0	1	0	0	0	0	0	0	0	0	0	0	0	0	0	0	0	0	0	0	0	0	0	0	0	0	0	0	0	0	0	0	0	0	0	0	0	0	99.27	FALSE	FALSE	FALSE	67	0.003
ATRNL1p.Ala883Val	ATRNL1	0.00329352	0.0103972	0	0.00858406			0.0147136	0.0569801					Val	Ala	FALSE		2	0	0	0	0	0	0	0	0	0	0	0	0	0	0	0	0	0	0	0	0	0	0	0	0	0	1	0	0	1	0	0	0	0	0	0	0	0	0	0	0	0	0	0	0	0	0	0	0	0	0	0	0	0	0	0	0	0	0	0	0	0	0	0	0	0	99.15	FALSE	FALSE	FALSE	67	0.003
AZU1p.Ala65Val	AZU1	0.00329352	0.0103972	0	0.00858406			0.0147136	0.0569801					Val	Ala	FALSE		2	0	0	0	0	0	0	0	0	0	0	0	0	0	0	0	0	0	0	0	0	0	0	0	0	0	1	0	0	1	0	0	0	0	0	0	0	0	0	0	0	0	0	0	0	0	0	0	0	0	0	0	0	0	0	0	0	0	0	0	0	0	0	0	0	0	99.05	FALSE	FALSE	FALSE	67	0.003
BMP15p.Arg301Cys	BMP15	0.00329352	0.0103972	0	0.00858406			0.0147136	0.0569801					Cys	Arg	TRUE		2	0	0	0	0	0	0	0	0	0	0	0	0	0	0	0	0	0	0	0	0	0	0	0	0	0	1	0	0	1	0	0	0	0	0	0	0	0	0	0	0	0	0	0	0	0	0	0	0	0	0	0	0	0	0	0	0	0	0	0	0	0	0	0	0	0	99.25	FALSE	FALSE	FALSE	67	0.003
C6ORF58p.Ala234Val	C6ORF58	0.00329352	0.0103972	0	0.00858406			0.0147136	0.0569801					Val	Ala	FALSE		2	0	0	0	0	0	0	0	0	0	0	0	0	0	0	0	0	0	0	0	0	0	0	0	0	0	1	0	0	1	0	0	0	0	0	0	0	0	0	0	0	0	0	0	0	0	0	0	0	0	0	0	0	0	0	0	0	0	0	0	0	0	0	0	0	0	99.27	FALSE	FALSE	FALSE	67	0.003
CCKARp.Arg345Cys	CCKAR	0.00329352	0.0103972	0	0.00858406			0.0147136	0.0569801					Cys	Arg	TRUE		2	0	0	0	0	0	0	0	0	0	0	0	0	0	0	0	0	0	0	0	0	0	0	0	0	0	1	0	0	1	0	0	0	0	0	0	0	0	0	0	0	0	0	0	0	0	0	0	0	0	0	0	0	0	0	0	0	0	0	0	0	0	0	0	0	0	99.17	FALSE	FALSE	FALSE	67	0.003
CDH9p.Lys76Asn	CDH9	0.00329352	0.0103972	0	0.00858406			0.0147136	0.0569801					Asn	Lys	FALSE		2	0	0	0	0	0	0	0	0	0	0	0	0	0	0	0	0	0	0	0	0	0	0	0	0	0	1	0	0	1	0	0	0	0	0	0	0	0	0	0	0	0	0	0	0	0	0	0	0	0	0	0	0	0	0	0	0	0	0	0	0	0	0	0	0	0	99.1	FALSE	FALSE	FALSE	67	0.003
CNTNAP3p.Arg326His	CNTNAP3	0.00329352	0.0103972	0	0.00858406			0.0147136	0.0569801					His	Arg	TRUE		2	0	0	0	0	0	0	0	0	0	0	0	0	0	0	0	0	0	0	0	0	0	0	0	0	0	1	0	0	1	0	0	0	0	0	0	0	0	0	0	0	0	0	0	0	0	0	0	0	0	0	0	0	0	0	0	0	0	0	0	0	0	0	0	0	0	99.26	FALSE	FALSE	FALSE	67	0.003
CPDp.Asn1128Ser	CPD	0.00329352	0.0103972	0	0.00858406			0.0147136	0.0569801					Ser	Asn	TRUE		2	0	0	0	0	0	0	0	0	0	0	0	0	0	0	0	0	0	0	0	0	0	0	0	0	0	1	0	0	1	0	0	0	0	0	0	0	0	0	0	0	0	0	0	0	0	0	0	0	0	0	0	0	0	0	0	0	0	0	0	0	0	0	0	0	0	99.2	FALSE	FALSE	FALSE	67	0.003
DEFB108Bp.Phe12Leu	DEFB108B	0.00329352	0.0103972	0	0.00858406			0.0147136	0.0569801					Leu	Phe	FALSE		2	0	0	0	0	0	0	0	0	0	0	0	0	0	0	0	0	0	0	0	0	0	0	0	0	0	1	0	0	1	0	0	0	0	0	0	0	0	0	0	0	0	0	0	0	0	0	0	0	0	0	0	0	0	0	0	0	0	0	0	0	0	0	0	0	0	99.17	FALSE	FALSE	FALSE	67	0.003
DMDp.Arg1527His	DMD	0.00329352	0.0103972	0	0.00858406			0.0147136	0.0569801					His	Arg	TRUE		2	0	0	0	0	0	0	0	0	0	0	0	0	0	0	0	0	0	0	0	0	0	0	0	0	0	1	0	0	1	0	0	0	0	0	0	0	0	0	0	0	0	0	0	0	0	0	0	0	0	0	0	0	0	0	0	0	0	0	0	0	0	0	0	0	0	99.27	FALSE	FALSE	FALSE	67	0.003
F13A1p.Thr573Met	F13A1	0.00329352	0.0103972	0	0.00858406			0.0147136	0.0569801					Met	Thr	FALSE		2	0	0	0	0	0	0	0	0	0	0	0	0	0	0	0	0	0	0	0	0	0	0	0	0	0	1	0	0	1	0	0	0	0	0	0	0	0	0	0	0	0	0	0	0	0	0	0	0	0	0	0	0	0	0	0	0	0	0	0	0	0	0	0	0	0	99.03	FALSE	FALSE	FALSE	67	0.003
FSTL5p.His704Leu	FSTL5	0.00329352	0.0103972	0	0.00859896			0.0147136	0.0569801					Leu	His	FALSE		2	0	0	0	0	0	0	0	0	0	0	0	0	0	0	0	0	0	0	0	0	0	0	0	0	0	1	0	0	1	0	0	0	0	0	0	0	0	0	0	0	0	0	0	0	0	0	0	0	0	0	0	0	0	0	0	0	0	0	0	0	0	0	0	0	0	99.03	FALSE	FALSE	FALSE	67	0.003
GLDCp.Arg739Cys	GLDC	0.00329352	0.0103972	0	0.00858406			0.0147136	0.0569801					Cys	Arg	TRUE		2	0	0	0	0	0	0	0	0	0	0	0	0	0	0	0	0	0	0	0	0	0	0	0	0	0	1	0	0	1	0	0	0	0	0	0	0	0	0	0	0	0	0	0	0	0	0	0	0	0	0	0	0	0	0	0	0	0	0	0	0	0	0	0	0	0	99.1	FALSE	FALSE	FALSE	67	0.003
GRIK4p.Ala664Thr	GRIK4	0.00329352	0.0103972	0	0.00858406			0.0147136	0.0569801					Thr	Ala	TRUE		2	0	0	0	0	0	0	0	0	0	0	0	0	0	0	0	0	0	0	0	0	0	0	0	0	0	1	0	0	1	0	0	0	0	0	0	0	0	0	0	0	0	0	0	0	0	0	0	0	0	0	0	0	0	0	0	0	0	0	0	0	0	0	0	0	0	99.29	FALSE	FALSE	FALSE	67	0.003
GSTA5p.Ser172Leu	GSTA5	0.00329352	0.0103972	0	0.00858406			0.0147136	0.0569801					Leu	Ser	FALSE		2	0	0	0	0	0	0	0	0	0	0	0	0	0	0	0	0	0	0	0	0	0	0	0	0	0	1	0	0	1	0	0	0	0	0	0	0	0	0	0	0	0	0	0	0	0	0	0	0	0	0	0	0	0	0	0	0	0	0	0	0	0	0	0	0	0	99.21	FALSE	FALSE	FALSE	67	0.003
KLHL22p.Arg245Trp	KLHL22	0.00329352	0.0103972	0	0.00858406			0.0147136	0.0569801					Trp	Arg	FALSE		2	0	0	0	0	0	0	0	0	0	0	0	0	0	0	0	0	0	0	0	0	0	0	0	0	0	1	0	0	1	0	0	0	0	0	0	0	0	0	0	0	0	0	0	0	0	0	0	0	0	0	0	0	0	0	0	0	0	0	0	0	0	0	0	0	0	99.06	FALSE	FALSE	FALSE	67	0.003
LRP2p.Arg3888His	LRP2	0.00329352	0.0103972	0	0.00858406			0.0147136	0.0569801					His	Arg	TRUE		2	0	0	0	0	0	0	0	0	0	0	0	0	0	0	0	0	0	0	0	0	0	0	0	0	0	1	0	0	1	0	0	0	0	0	0	0	0	0	0	0	0	0	0	0	0	0	0	0	0	0	0	0	0	0	0	0	0	0	0	0	0	0	0	0	0	99.21	FALSE	FALSE	FALSE	67	0.003
LRRC15p.Arg441Cys	LRRC15	0.00329352	0.0103972	0	0.00858406			0.0147136	0.0569801					Cys	Arg	TRUE		2	0	0	0	0	0	0	0	0	0	0	0	0	0	0	0	0	0	0	0	0	0	0	0	0	0	1	0	0	1	0	0	0	0	0	0	0	0	0	0	0	0	0	0	0	0	0	0	0	0	0	0	0	0	0	0	0	0	0	0	0	0	0	0	0	0	99.11	FALSE	FALSE	FALSE	67	0.003
MCOLN1p.Pro30Leu	MCOLN1	0.00329352	0.0103972	0	0.00858406			0.0147136	0.0569801					Leu	Pro	FALSE		2	0	0	0	0	0	0	0	0	0	0	0	0	0	0	0	0	0	0	0	0	0	0	0	0	0	1	0	0	1	0	0	0	0	0	0	0	0	0	0	0	0	0	0	0	0	0	0	0	0	0	0	0	0	0	0	0	0	0	0	0	0	0	0	0	0	99.2	FALSE	FALSE	FALSE	67	0.003
MLK4p.Arg760Ter	MLK4	0.00329352	0.0103972	0	0.00918003			0.0147136	0.0569801					Ter	Arg	FALSE		2	0	0	0	0	0	0	0	0	0	0	0	0	0	0	0	0	0	0	0	0	0	0	0	0	0	1	0	0	1	0	0	0	0	0	0	0	0	0	0	0	0	0	0	0	0	0	0	0	0	0	0	0	0	0	0	0	0	0	0	0	0	0	0	0	0	99.13	FALSE	FALSE	FALSE	67	0.003
MMP10p.Arg315Gln	MMP10	0.00329352	0.0103972	0	0.00858406			0.0147136	0.0569801					Gln	Arg	FALSE		2	0	0	0	0	0	0	0	0	0	0	0	0	0	0	0	0	0	0	0	0	0	0	0	0	0	1	0	0	1	0	0	0	0	0	0	0	0	0	0	0	0	0	0	0	0	0	0	0	0	0	0	0	0	0	0	0	0	0	0	0	0	0	0	0	0	99.16	FALSE	FALSE	FALSE	67	0.003
NCKIPSDp.Ser440Tyr	NCKIPSD	0.00329352	0.0103972	0	0.00858406			0.0147136	0.0569801					Tyr	Ser	TRUE	2	2	0	0	0	0	0	0	0	0	0	0	0	0	0	0	0	0	0	0	0	0	0	0	0	0	0	1	0	0	1	0	0	0	0	0	0	0	0	0	0	0	0	0	0	0	0	0	0	0	0	0	0	0	0	0	0	0	0	0	0	0	0	0	0	0	0	99.12	FALSE	FALSE	FALSE	67	0.003
PLD4p.Val133Ile	PLD4	0.00329352	0.0103972	0	0.00858406			0.0147136	0.0569801					Ile	Val	FALSE		2	0	0	0	0	0	0	0	0	0	0	0	0	0	0	0	0	0	0	0	0	0	0	0	0	0	1	0	0	1	0	0	0	0	0	0	0	0	0	0	0	0	0	0	0	0	0	0	0	0	0	0	0	0	0	0	0	0	0	0	0	0	0	0	0	0	99.08	FALSE	FALSE	FALSE	67	0.003
PRAMEF13p.Ser350Cys	PRAMEF13	0.00329352	0.0103972	0	0.00858406			0.0147136	0.0569801					Cys	Ser	TRUE		2	0	0	0	0	0	0	0	0	0	0	0	0	0	0	0	0	0	0	0	0	0	0	0	0	0	1	0	0	1	0	0	0	0	0	0	0	0	0	0	0	0	0	0	0	0	0	0	0	0	0	0	0	0	0	0	0	0	0	0	0	0	0	0	0	0	99.22	FALSE	FALSE	FALSE	67	0.003
RAB10p.Arg172Ter	RAB10	0.00329352	0.0103972	0	0.00918003			0.0147136	0.0569801					Ter	Arg	FALSE		2	0	0	0	0	0	0	0	0	0	0	0	0	0	0	0	0	0	0	0	0	0	0	0	0	0	1	0	0	1	0	0	0	0	0	0	0	0	0	0	0	0	0	0	0	0	0	0	0	0	0	0	0	0	0	0	0	0	0	0	0	0	0	0	0	0	99.08	FALSE	FALSE	FALSE	67	0.003
RXFP1p.Pro312Leu	RXFP1	0.00329352	0.0103972	0	0.00858406			0.0147136	0.0569801					Leu	Pro	FALSE		2	0	0	0	0	0	0	0	0	0	0	0	0	0	0	0	0	0	0	0	0	0	0	0	0	0	1	0	0	1	0	0	0	0	0	0	0	0	0	0	0	0	0	0	0	0	0	0	0	0	0	0	0	0	0	0	0	0	0	0	0	0	0	0	0	0	99.21	FALSE	FALSE	FALSE	67	0.003
SIp.Thr1348Met	SI	0.00329352	0.0103972	0	0.00858406			0.0147136	0.0569801					Met	Thr	FALSE		2	0	0	0	0	0	0	0	0	0	0	0	0	0	0	0	0	0	0	0	0	0	0	0	0	0	1	0	0	1	0	0	0	0	0	0	0	0	0	0	0	0	0	0	0	0	0	0	0	0	0	0	0	0	0	0	0	0	0	0	0	0	0	0	0	0	99.12	FALSE	FALSE	FALSE	67	0.003
TECTAp.Arg909Cys	TECTA	0.00329352	0.0103972	0	0.00858406			0.0147136	0.0569801					Cys	Arg	TRUE		2	0	0	0	0	0	0	0	0	0	0	0	0	0	0	0	0	0	0	0	0	0	0	0	0	0	1	0	0	1	0	0	0	0	0	0	0	0	0	0	0	0	0	0	0	0	0	0	0	0	0	0	0	0	0	0	0	0	0	0	0	0	0	0	0	0	99.25	FALSE	FALSE	FALSE	67	0.003
TNFRSF8p.Arg109Ter	TNFRSF8	0.00329352	0.0103972	0	0.00858406			0.0147136	0.0569801					Ter	Arg	FALSE		2	0	0	0	0	0	0	0	0	0	0	0	0	0	0	0	0	0	0	0	0	0	0	0	0	0	1	0	0	1	0	0	0	0	0	0	0	0	0	0	0	0	0	0	0	0	0	0	0	0	0	0	0	0	0	0	0	0	0	0	0	0	0	0	0	0	99.2	FALSE	FALSE	FALSE	67	0.003
WT1p.Arg458Ter	WT1	0.00329352	0.0103972	0	0.00858406			0.0147136	0.0569801					Ter	Arg	FALSE	1	2	0	0	0	0	0	0	0	0	0	0	0	0	0	0	0	0	0	0	0	0	0	0	0	0	0	1	0	0	1	0	0	0	0	0	0	0	0	0	0	0	0	0	0	0	0	0	0	0	0	0	0	0	0	0	0	0	0	0	0	0	0	0	0	0	0	99.3	FALSE	FALSE	FALSE	67	0.003
ZNF676p.Phe489Leu	ZNF676	0.00329352	0.0103972	0	0.00858406			0.0147136	0.0569801					Leu	Phe	FALSE		2	0	0	0	0	0	0	0	0	0	0	0	0	0	0	0	0	0	0	0	0	0	0	0	0	0	1	0	0	1	0	0	0	0	0	0	0	0	0	0	0	0	0	0	0	0	0	0	0	0	0	0	0	0	0	0	0	0	0	0	0	0	0	0	0	0	99.16	FALSE	FALSE	FALSE	67	0.003
ZNF697p.Arg429Cys	ZNF697	0.00329352	0.0103972	0	0.00858406			0.0147136	0.0569801					Cys	Arg	TRUE		2	0	0	0	0	0	0	0	0	0	0	0	0	0	0	0	0	0	0	0	0	0	0	0	0	0	1	0	0	1	0	0	0	0	0	0	0	0	0	0	0	0	0	0	0	0	0	0	0	0	0	0	0	0	0	0	0	0	0	0	0	0	0	0	0	0	99.12	FALSE	FALSE	FALSE	67	0.003
ESX1p.Pro347Arg	ESX1	0.00328246	0.0103972	0	0.00929342									Arg	Pro	TRUE		2	0	0	0	0	0	0	0	0	0	0	0	0	0	0	0	0	0	0	0	0	0	0	0	0	0	0	0	0	0	0	0	0	0	0	0	1	0	1	0	0	0	0	0	0	0	0	0	0	0	0	0	0	0	0	0	0	0	0	0	0	0	0	0	0	0	98.01	FALSE	FALSE	FALSE	67	0.003
GPR125p.Pro18Arg	GPR125	0.00328246	0.0103972	0	0.00929342									Arg	Pro	TRUE		2	0	0	0	0	0	0	0	0	0	0	0	0	0	0	0	0	0	0	0	0	0	0	0	0	0	0	0	0	0	0	0	0	0	0	0	1	0	1	0	0	0	0	0	0	0	0	0	0	0	0	0	0	0	0	0	0	0	0	0	0	0	0	0	0	0	97.99	FALSE	FALSE	FALSE	67	0.003
SLAp.Gly146Ser	SLA	0.00328246	0.0103972	0	0.00984738									Ser	Gly	TRUE		2	0	0	0	0	0	0	0	0	0	0	0	0	0	0	0	0	0	0	0	0	0	0	0	0	0	0	0	0	0	0	0	0	0	0	0	1	0	1	0	0	0	0	0	0	0	0	0	0	0	0	0	0	0	0	0	0	0	0	0	0	0	0	0	0	0	97.83	FALSE	FALSE	FALSE	67	0.003
NPHS2p.Leu361Pro	NPHS2	0.00326569	0.0103972	0	0.00852997									Pro	Leu	FALSE		2	0	0	0	1	0	0	0	0	0	0	0	0	0	0	0	0	0	0	0	0	0	0	0	0	0	0	0	0	1	0	0	0	0	0	0	0	0	0	0	0	0	0	0	0	0	0	0	0	0	0	0	0	0	0	0	0	0	0	0	0	0	0	0	0	0	99.14	FALSE	FALSE	FALSE	67	0.003
ADCY2p.Leu737Phe	ADCY2	0.00326312	0.0103972	0	0.00852326									Phe	Leu	FALSE		2	0	0	0	1	0	0	0	0	0	0	0	0	0	0	0	0	0	0	0	0	0	0	0	0	0	0	0	0	1	0	0	0	0	0	0	0	0	0	0	0	0	0	0	0	0	0	0	0	0	0	0	0	0	0	0	0	0	0	0	0	0	0	0	0	0	99.27	FALSE	FALSE	FALSE	67	0.003
ABCC6p.Gly755Arg	ABCC6	0.00326312	0.0103972	0	0.00852326									Arg	Gly	TRUE		2	0	0	0	1	0	0	0	0	0	0	0	0	0	0	0	0	0	0	0	0	0	0	0	0	0	0	0	0	1	0	0	0	0	0	0	0	0	0	0	0	0	0	0	0	0	0	0	0	0	0	0	0	0	0	0	0	0	0	0	0	0	0	0	0	0	99.17	FALSE	FALSE	FALSE	67	0.003
ABCC9p.Arg984His	ABCC9	0.00326312	0.0103972	0	0.00852326									His	Arg	TRUE		2	0	0	0	1	0	0	0	0	0	0	0	0	0	0	0	0	0	0	0	0	0	0	0	0	0	0	0	0	1	0	0	0	0	0	0	0	0	0	0	0	0	0	0	0	0	0	0	0	0	0	0	0	0	0	0	0	0	0	0	0	0	0	0	0	0	99.29	FALSE	FALSE	FALSE	67	0.003
ACEp.Ala1061Thr	ACE	0.00326312	0.0103972	0	0.00852326									Thr	Ala	TRUE		2	0	0	0	1	0	0	0	0	0	0	0	0	0	0	0	0	0	0	0	0	0	0	0	0	0	0	0	0	1	0	0	0	0	0	0	0	0	0	0	0	0	0	0	0	0	0	0	0	0	0	0	0	0	0	0	0	0	0	0	0	0	0	0	0	0	99.27	FALSE	FALSE	FALSE	67	0.003
ADAM22p.Glu237Ter	ADAM22	0.00326312	0.0103972	0	0.00852326									Ter	Glu	FALSE		2	0	0	0	1	0	0	0	0	0	0	0	0	0	0	0	0	0	0	0	0	0	0	0	0	0	0	0	0	1	0	0	0	0	0	0	0	0	0	0	0	0	0	0	0	0	0	0	0	0	0	0	0	0	0	0	0	0	0	0	0	0	0	0	0	0	99.24	FALSE	FALSE	FALSE	67	0.003
ALPPp.Arg147His	ALPP	0.00326312	0.0103972	0	0.00852326									His	Arg	TRUE		2	0	0	0	1	0	0	0	0	0	0	0	0	0	0	0	0	0	0	0	0	0	0	0	0	0	0	0	0	1	0	0	0	0	0	0	0	0	0	0	0	0	0	0	0	0	0	0	0	0	0	0	0	0	0	0	0	0	0	0	0	0	0	0	0	0	99.16	FALSE	FALSE	FALSE	67	0.003
AMPHp.Trp382Ter	AMPH	0.00326312	0.0103972	0	0.00852326									Ter	Trp	FALSE		2	0	0	0	1	0	0	0	0	0	0	0	0	0	0	0	0	0	0	0	0	0	0	0	0	0	0	0	0	1	0	0	0	0	0	0	0	0	0	0	0	0	0	0	0	0	0	0	0	0	0	0	0	0	0	0	0	0	0	0	0	0	0	0	0	0	99.11	FALSE	FALSE	FALSE	67	0.003
ANKRD33p.Arg286Trp	ANKRD33	0.00326312	0.0103972	0	0.00852326									Trp	Arg	FALSE		2	0	0	0	1	0	0	0	0	0	0	0	0	0	0	0	0	0	0	0	0	0	0	0	0	0	0	0	0	1	0	0	0	0	0	0	0	0	0	0	0	0	0	0	0	0	0	0	0	0	0	0	0	0	0	0	0	0	0	0	0	0	0	0	0	0	99.01	FALSE	FALSE	FALSE	67	0.003
ARHGEF5p.Glu850Lys	ARHGEF5	0.00326312	0.0103972	0	0.00852326									Lys	Glu	TRUE		2	0	0	0	1	0	0	0	0	0	0	0	0	0	0	0	0	0	0	0	0	0	0	0	0	0	0	0	0	1	0	0	0	0	0	0	0	0	0	0	0	0	0	0	0	0	0	0	0	0	0	0	0	0	0	0	0	0	0	0	0	0	0	0	0	0	99.19	FALSE	FALSE	FALSE	67	0.003
ATL1p.Arg239Cys	ATL1	0.00326312	0.0103972	0	0.00852326									Cys	Arg	TRUE		2	0	0	0	1	0	0	0	0	0	0	0	0	0	0	0	0	0	0	0	0	0	0	0	0	0	0	0	0	1	0	0	0	0	0	0	0	0	0	0	0	0	0	0	0	0	0	0	0	0	0	0	0	0	0	0	0	0	0	0	0	0	0	0	0	0	99.08	FALSE	FALSE	FALSE	67	0.003
BRSK2p.Thr435Met	BRSK2	0.00326312	0.0103972	0	0.00852326									Met	Thr	FALSE		2	0	0	0	1	0	0	0	0	0	0	0	0	0	0	0	0	0	0	0	0	0	0	0	0	0	0	0	0	1	0	0	0	0	0	0	0	0	0	0	0	0	0	0	0	0	0	0	0	0	0	0	0	0	0	0	0	0	0	0	0	0	0	0	0	0	99.42	FALSE	FALSE	FALSE	67	0.003
C9ORF139p.Arg71Cys	C9ORF139	0.00326312	0.0103972	0	0.00852326									Cys	Arg	TRUE		2	0	0	0	1	0	0	0	0	0	0	0	0	0	0	0	0	0	0	0	0	0	0	0	0	0	0	0	0	1	0	0	0	0	0	0	0	0	0	0	0	0	0	0	0	0	0	0	0	0	0	0	0	0	0	0	0	0	0	0	0	0	0	0	0	0	99.2	FALSE	FALSE	FALSE	67	0.003
CCDC13p.Ala431Thr	CCDC13	0.00326312	0.0103972	0	0.00852326									Thr	Ala	TRUE		2	0	0	0	1	0	0	0	0	0	0	0	0	0	0	0	0	0	0	0	0	0	0	0	0	0	0	0	0	1	0	0	0	0	0	0	0	0	0	0	0	0	0	0	0	0	0	0	0	0	0	0	0	0	0	0	0	0	0	0	0	0	0	0	0	0	99.28	FALSE	FALSE	FALSE	67	0.003
CD22p.Arg833Gln	CD22	0.00326312	0.0103972	0	0.00852326									Gln	Arg	FALSE		2	0	0	0	1	0	0	0	0	0	0	0	0	0	0	0	0	0	0	0	0	0	0	0	0	0	0	0	0	1	0	0	0	0	0	0	0	0	0	0	0	0	0	0	0	0	0	0	0	0	0	0	0	0	0	0	0	0	0	0	0	0	0	0	0	0	99.36	FALSE	FALSE	FALSE	67	0.003
CDC42EP4p.Ala196Val	CDC42EP4	0.00326312	0.0103972	0	0.00852326									Val	Ala	FALSE		2	0	0	0	1	0	0	0	0	0	0	0	0	0	0	0	0	0	0	0	0	0	0	0	0	0	0	0	0	1	0	0	0	0	0	0	0	0	0	0	0	0	0	0	0	0	0	0	0	0	0	0	0	0	0	0	0	0	0	0	0	0	0	0	0	0	99.11	FALSE	FALSE	FALSE	67	0.003
CNTNAP4p.Arg254His	CNTNAP4	0.00326312	0.0103972	0	0.00852326									His	Arg	TRUE		2	0	0	0	1	0	0	0	0	0	0	0	0	0	0	0	0	0	0	0	0	0	0	0	0	0	0	0	0	1	0	0	0	0	0	0	0	0	0	0	0	0	0	0	0	0	0	0	0	0	0	0	0	0	0	0	0	0	0	0	0	0	0	0	0	0	99.24	FALSE	FALSE	FALSE	67	0.003
CSF2RAp.Thr231Met	CSF2RA	0.00326312	0.0103972	0	0.00852326									Met	Thr	FALSE		2	0	0	0	1	0	0	0	0	0	0	0	0	0	0	0	0	0	0	0	0	0	0	0	0	0	0	0	0	1	0	0	0	0	0	0	0	0	0	0	0	0	0	0	0	0	0	0	0	0	0	0	0	0	0	0	0	0	0	0	0	0	0	0	0	0	99.17	FALSE	FALSE	FALSE	67	0.003
DIAPH2p.Arg1075Gln	DIAPH2	0.00326312	0.0103972	0	0.00852326									Gln	Arg	FALSE		2	0	0	0	1	0	0	0	0	0	0	0	0	0	0	0	0	0	0	0	0	0	0	0	0	0	0	0	0	1	0	0	0	0	0	0	0	0	0	0	0	0	0	0	0	0	0	0	0	0	0	0	0	0	0	0	0	0	0	0	0	0	0	0	0	0	99.32	FALSE	FALSE	FALSE	67	0.003
DNMT3Ap.Ser770Leu	DNMT3A	0.00326312	0.0103972	0	0.00852326									Leu	Ser	FALSE	1	2	0	0	0	1	0	0	0	0	0	0	0	0	0	0	0	0	0	0	0	0	0	0	0	0	0	0	0	0	1	0	0	0	0	0	0	0	0	0	0	0	0	0	0	0	0	0	0	0	0	0	0	0	0	0	0	0	0	0	0	0	0	0	0	0	0	99.21	FALSE	FALSE	FALSE	67	0.003
DOCK5p.Arg1181Trp	DOCK5	0.00326312	0.0103972	0	0.00905843									Trp	Arg	FALSE		2	0	0	0	1	0	0	0	0	0	0	0	0	0	0	0	0	0	0	0	0	0	0	0	0	0	0	0	0	1	0	0	0	0	0	0	0	0	0	0	0	0	0	0	0	0	0	0	0	0	0	0	0	0	0	0	0	0	0	0	0	0	0	0	0	0	99.15	FALSE	FALSE	FALSE	67	0.003
DRD5p.Arg285Cys	DRD5	0.00326312	0.0103972	0	0.00852326									Cys	Arg	TRUE		2	0	0	0	1	0	0	0	0	0	0	0	0	0	0	0	0	0	0	0	0	0	0	0	0	0	0	0	0	1	0	0	0	0	0	0	0	0	0	0	0	0	0	0	0	0	0	0	0	0	0	0	0	0	0	0	0	0	0	0	0	0	0	0	0	0	99.12	FALSE	FALSE	FALSE	67	0.003
EPPK1p.Val2357Met	EPPK1	0.00326312	0.0103972	0	0.00852326									Met	Val	FALSE		2	0	0	0	1	0	0	0	0	0	0	0	0	0	0	0	0	0	0	0	0	0	0	0	0	0	0	0	0	1	0	0	0	0	0	0	0	0	0	0	0	0	0	0	0	0	0	0	0	0	0	0	0	0	0	0	0	0	0	0	0	0	0	0	0	0	99.21	FALSE	FALSE	FALSE	67	0.003
GIMAP8p.Arg596Gln	GIMAP8	0.00326312	0.0103972	0	0.00852326									Gln	Arg	FALSE		2	0	0	0	1	0	0	0	0	0	0	0	0	0	0	0	0	0	0	0	0	0	0	0	0	0	0	0	0	1	0	0	0	0	0	0	0	0	0	0	0	0	0	0	0	0	0	0	0	0	0	0	0	0	0	0	0	0	0	0	0	0	0	0	0	0	99.18	FALSE	FALSE	FALSE	67	0.003
GPC6p.Asn272Ser	GPC6	0.00326312	0.0103972	0	0.00852326									Ser	Asn	TRUE		2	0	0	0	1	0	0	0	0	0	0	0	0	0	0	0	0	0	0	0	0	0	0	0	0	0	0	0	0	1	0	0	0	0	0	0	0	0	0	0	0	0	0	0	0	0	0	0	0	0	0	0	0	0	0	0	0	0	0	0	0	0	0	0	0	0	99.25	FALSE	FALSE	FALSE	67	0.003
GPR125p.Asp1193Asn	GPR125	0.00326312	0.0103972	0	0.00852326									Asn	Asp	FALSE		2	0	0	0	1	0	0	0	0	0	0	0	0	0	0	0	0	0	0	0	0	0	0	0	0	0	0	0	0	1	0	0	0	0	0	0	0	0	0	0	0	0	0	0	0	0	0	0	0	0	0	0	0	0	0	0	0	0	0	0	0	0	0	0	0	0	99.29	FALSE	FALSE	FALSE	67	0.003
GRAMD1Cp.Val435Met	GRAMD1C	0.00326312	0.0103972	0	0.00852326									Met	Val	FALSE		2	0	0	0	1	0	0	0	0	0	0	0	0	0	0	0	0	0	0	0	0	0	0	0	0	0	0	0	0	1	0	0	0	0	0	0	0	0	0	0	0	0	0	0	0	0	0	0	0	0	0	0	0	0	0	0	0	0	0	0	0	0	0	0	0	0	99.14	FALSE	FALSE	FALSE	67	0.003
HGFp.Arg702His	HGF	0.00326312	0.0103972	0	0.00852326									His	Arg	TRUE	1	2	0	0	0	1	0	0	0	0	0	0	0	0	0	0	0	0	0	0	0	0	0	0	0	0	0	0	0	0	1	0	0	0	0	0	0	0	0	0	0	0	0	0	0	0	0	0	0	0	0	0	0	0	0	0	0	0	0	0	0	0	0	0	0	0	0	99.28	FALSE	FALSE	FALSE	67	0.003
IGLV3-1p.Val31Met	IGLV3-1	0.00326312	0.0103972	0	0.00852326									Met	Val	FALSE		2	0	0	0	1	0	0	0	0	0	0	0	0	0	0	0	0	0	0	0	0	0	0	0	0	0	0	0	0	1	0	0	0	0	0	0	0	0	0	0	0	0	0	0	0	0	0	0	0	0	0	0	0	0	0	0	0	0	0	0	0	0	0	0	0	0	99.16	FALSE	FALSE	FALSE	67	0.003
KIAA0020p.Arg478Cys	KIAA0020	0.00326312	0.0103972	0	0.00852326									Cys	Arg	TRUE		2	0	0	0	1	0	0	0	0	0	0	0	0	0	0	0	0	0	0	0	0	0	0	0	0	0	0	0	0	1	0	0	0	0	0	0	0	0	0	0	0	0	0	0	0	0	0	0	0	0	0	0	0	0	0	0	0	0	0	0	0	0	0	0	0	0	99.34	FALSE	FALSE	FALSE	67	0.003
KIAA1244p.Arg686Gln	KIAA1244	0.00326312	0.0103972	0	0.00852326									Gln	Arg	FALSE		2	0	0	0	1	0	0	0	0	0	0	0	0	0	0	0	0	0	0	0	0	0	0	0	0	0	0	0	0	1	0	0	0	0	0	0	0	0	0	0	0	0	0	0	0	0	0	0	0	0	0	0	0	0	0	0	0	0	0	0	0	0	0	0	0	0	99.02	FALSE	FALSE	FALSE	67	0.003
KRTAP4-9p.Arg177Cys	KRTAP4-9	0.00326312	0.0103972	0	0.00852326									Cys	Arg	TRUE		2	0	0	0	1	0	0	0	0	0	0	0	0	0	0	0	0	0	0	0	0	0	0	0	0	0	0	0	0	1	0	0	0	0	0	0	0	0	0	0	0	0	0	0	0	0	0	0	0	0	0	0	0	0	0	0	0	0	0	0	0	0	0	0	0	0	99.22	FALSE	FALSE	FALSE	67	0.003
LILRB3p.Thr2Met	LILRB3	0.00326312	0.0103972	0	0.00852326									Met	Thr	FALSE		2	0	0	0	1	0	0	0	0	0	0	0	0	0	0	0	0	0	0	0	0	0	0	0	0	0	0	0	0	1	0	0	0	0	0	0	0	0	0	0	0	0	0	0	0	0	0	0	0	0	0	0	0	0	0	0	0	0	0	0	0	0	0	0	0	0	99.21	FALSE	FALSE	FALSE	67	0.003
LPAR3p.Ala124Thr	LPAR3	0.00326312	0.0103972	0	0.00852326									Thr	Ala	TRUE		2	0	0	0	1	0	0	0	0	0	0	0	0	0	0	0	0	0	0	0	0	0	0	0	0	0	0	0	0	1	0	0	0	0	0	0	0	0	0	0	0	0	0	0	0	0	0	0	0	0	0	0	0	0	0	0	0	0	0	0	0	0	0	0	0	0	99.33	FALSE	FALSE	FALSE	67	0.003
LRRC55p.Arg194Trp	LRRC55	0.00326312	0.0103972	0	0.00852326									Trp	Arg	FALSE		2	0	0	0	1	0	0	0	0	0	0	0	0	0	0	0	0	0	0	0	0	0	0	0	0	0	0	0	0	1	0	0	0	0	0	0	0	0	0	0	0	0	0	0	0	0	0	0	0	0	0	0	0	0	0	0	0	0	0	0	0	0	0	0	0	0	99.2	FALSE	FALSE	FALSE	67	0.003
MUC2p.Val2153Met	MUC2	0.00326312	0.0103972	0	0.00852326									Met	Val	FALSE		2	0	0	0	1	0	0	0	0	0	0	0	0	0	0	0	0	0	0	0	0	0	0	0	0	0	0	0	0	1	0	0	0	0	0	0	0	0	0	0	0	0	0	0	0	0	0	0	0	0	0	0	0	0	0	0	0	0	0	0	0	0	0	0	0	0	98.92	FALSE	FALSE	FALSE	67	0.003
NMBRp.Arg263Cys	NMBR	0.00326312	0.0103972	0	0.00852326									Cys	Arg	TRUE		2	0	0	0	1	0	0	0	0	0	0	0	0	0	0	0	0	0	0	0	0	0	0	0	0	0	0	0	0	1	0	0	0	0	0	0	0	0	0	0	0	0	0	0	0	0	0	0	0	0	0	0	0	0	0	0	0	0	0	0	0	0	0	0	0	0	98.96	FALSE	FALSE	FALSE	67	0.003
OR52M1p.Arg166Cys	OR52M1	0.00326312	0.0103972	0	0.00852326									Cys	Arg	TRUE		2	0	0	0	1	0	0	0	0	0	0	0	0	0	0	0	0	0	0	0	0	0	0	0	0	0	0	0	0	1	0	0	0	0	0	0	0	0	0	0	0	0	0	0	0	0	0	0	0	0	0	0	0	0	0	0	0	0	0	0	0	0	0	0	0	0	99.22	FALSE	FALSE	FALSE	67	0.003
PANX3p.Arg296Gln	PANX3	0.00326312	0.0103972	0	0.00852326									Gln	Arg	FALSE		2	0	0	0	1	0	0	0	0	0	0	0	0	0	0	0	0	0	0	0	0	0	0	0	0	0	0	0	0	1	0	0	0	0	0	0	0	0	0	0	0	0	0	0	0	0	0	0	0	0	0	0	0	0	0	0	0	0	0	0	0	0	0	0	0	0	99.27	FALSE	FALSE	FALSE	67	0.003
PDE11Ap.Pro495Leu	PDE11A	0.00326312	0.0103972	0	0.00852326									Leu	Pro	FALSE		2	0	0	0	1	0	0	0	0	0	0	0	0	0	0	0	0	0	0	0	0	0	0	0	0	0	0	0	0	1	0	0	0	0	0	0	0	0	0	0	0	0	0	0	0	0	0	0	0	0	0	0	0	0	0	0	0	0	0	0	0	0	0	0	0	0	99.33	FALSE	FALSE	FALSE	67	0.003
PIK3R1p.Tyr580Asp	PIK3R1	0.00326312	0.0103972	0	0.00852326									Asp	Tyr	FALSE	1	2	0	0	0	1	0	0	0	0	0	0	0	0	0	0	0	0	0	0	0	0	0	0	0	0	0	0	0	0	1	0	0	0	0	0	0	0	0	0	0	0	0	0	0	0	0	0	0	0	0	0	0	0	0	0	0	0	0	0	0	0	0	0	0	0	0	99.08	FALSE	FALSE	TRUE	67	0.003
RCHY1p.Arg254His	RCHY1	0.00326312	0.0103972	0	0.00852326									His	Arg	TRUE		2	0	0	0	1	0	0	0	0	0	0	0	0	0	0	0	0	0	0	0	0	0	0	0	0	0	0	0	0	1	0	0	0	0	0	0	0	0	0	0	0	0	0	0	0	0	0	0	0	0	0	0	0	0	0	0	0	0	0	0	0	0	0	0	0	0	99.31	FALSE	FALSE	FALSE	67	0.003
RELNp.Ala2036Val	RELN	0.00326312	0.0103972	0	0.00852326									Val	Ala	FALSE		2	0	0	0	1	0	0	0	0	0	0	0	0	0	0	0	0	0	0	0	0	0	0	0	0	0	0	0	0	1	0	0	0	0	0	0	0	0	0	0	0	0	0	0	0	0	0	0	0	0	0	0	0	0	0	0	0	0	0	0	0	0	0	0	0	0	99.29	FALSE	FALSE	FALSE	67	0.003
RFX7p.Gln688Ter	RFX7	0.00326312	0.0103972	0	0.00852326									Ter	Gln	FALSE		2	0	0	0	1	0	0	0	0	0	0	0	0	0	0	0	0	0	0	0	0	0	0	0	0	0	0	0	0	1	0	0	0	0	0	0	0	0	0	0	0	0	0	0	0	0	0	0	0	0	0	0	0	0	0	0	0	0	0	0	0	0	0	0	0	0	99.32	FALSE	FALSE	FALSE	67	0.003
SLCO6A1p.Phe164Leu	SLCO6A1	0.00326312	0.0103972	0	0.00852326									Leu	Phe	FALSE		2	0	0	0	1	0	0	0	0	0	0	0	0	0	0	0	0	0	0	0	0	0	0	0	0	0	0	0	0	1	0	0	0	0	0	0	0	0	0	0	0	0	0	0	0	0	0	0	0	0	0	0	0	0	0	0	0	0	0	0	0	0	0	0	0	0	99.19	FALSE	FALSE	FALSE	67	0.003
SRGAP1p.Gly787Arg	SRGAP1	0.00326312	0.0103972	0	0.00852326									Arg	Gly	TRUE		2	0	0	0	1	0	0	0	0	0	0	0	0	0	0	0	0	0	0	0	0	0	0	0	0	0	0	0	0	1	0	0	0	0	0	0	0	0	0	0	0	0	0	0	0	0	0	0	0	0	0	0	0	0	0	0	0	0	0	0	0	0	0	0	0	0	99.1	FALSE	FALSE	FALSE	67	0.003
SRP54p.Asp299Asn	SRP54	0.00326312	0.0103972	0	0.00852326									Asn	Asp	FALSE		2	0	0	0	1	0	0	0	0	0	0	0	0	0	0	0	0	0	0	0	0	0	0	0	0	0	0	0	0	1	0	0	0	0	0	0	0	0	0	0	0	0	0	0	0	0	0	0	0	0	0	0	0	0	0	0	0	0	0	0	0	0	0	0	0	0	99.15	FALSE	FALSE	FALSE	67	0.003
SYDE1p.Ala652Thr	SYDE1	0.00326312	0.0103972	0	0.00852326									Thr	Ala	TRUE		2	0	0	0	1	0	0	0	0	0	0	0	0	0	0	0	0	0	0	0	0	0	0	0	0	0	0	0	0	1	0	0	0	0	0	0	0	0	0	0	0	0	0	0	0	0	0	0	0	0	0	0	0	0	0	0	0	0	0	0	0	0	0	0	0	0	99.22	FALSE	FALSE	FALSE	67	0.003
TMEM30Ap.Arg307Ter	TMEM30A	0.00326312	0.0103972	0	0.00852326									Ter	Arg	FALSE		2	0	0	0	1	0	0	0	0	0	0	0	0	0	0	0	0	0	0	0	0	0	0	0	0	0	0	0	0	1	0	0	0	0	0	0	0	0	0	0	0	0	0	0	0	0	0	0	0	0	0	0	0	0	0	0	0	0	0	0	0	0	0	0	0	0	99.15	FALSE	FALSE	FALSE	67	0.003
TSPAN17p.Phe96Leu	TSPAN17	0.00326312	0.0103972	0	0.00852326									Leu	Phe	FALSE		2	0	0	0	1	0	0	0	0	0	0	0	0	0	0	0	0	0	0	0	0	0	0	0	0	0	0	0	0	1	0	0	0	0	0	0	0	0	0	0	0	0	0	0	0	0	0	0	0	0	0	0	0	0	0	0	0	0	0	0	0	0	0	0	0	0	99.11	FALSE	FALSE	FALSE	67	0.003
ZBED1p.Thr83Met	ZBED1	0.00326312	0.0103972	0	0.00852326									Met	Thr	FALSE		2	0	0	0	1	0	0	0	0	0	0	0	0	0	0	0	0	0	0	0	0	0	0	0	0	0	0	0	0	1	0	0	0	0	0	0	0	0	0	0	0	0	0	0	0	0	0	0	0	0	0	0	0	0	0	0	0	0	0	0	0	0	0	0	0	0	99.2	FALSE	FALSE	FALSE	67	0.003
ZFXp.Arg797Ter	ZFX	0.00326312	0.0103972	0	0.00852326									Ter	Arg	FALSE		2	0	0	0	1	0	0	0	0	0	0	0	0	0	0	0	0	0	0	0	0	0	0	0	0	0	0	0	0	1	0	0	0	0	0	0	0	0	0	0	0	0	0	0	0	0	0	0	0	0	0	0	0	0	0	0	0	0	0	0	0	0	0	0	0	0	99.18	FALSE	FALSE	FALSE	67	0.003
ZNF44p.Arg541His	ZNF44	0.00326312	0.0103972	0	0.00852326									His	Arg	TRUE		2	0	0	0	1	0	0	0	0	0	0	0	0	0	0	0	0	0	0	0	0	0	0	0	0	0	0	0	0	1	0	0	0	0	0	0	0	0	0	0	0	0	0	0	0	0	0	0	0	0	0	0	0	0	0	0	0	0	0	0	0	0	0	0	0	0	99.37	FALSE	FALSE	FALSE	67	0.003
ZNF653p.Thr155Met	ZNF653	0.00326312	0.0103972	0	0.00852326									Met	Thr	FALSE		2	0	0	0	1	0	0	0	0	0	0	0	0	0	0	0	0	0	0	0	0	0	0	0	0	0	0	0	0	1	0	0	0	0	0	0	0	0	0	0	0	0	0	0	0	0	0	0	0	0	0	0	0	0	0	0	0	0	0	0	0	0	0	0	0	0	99.18	FALSE	FALSE	FALSE	67	0.003
ZNF816p.Arg332His	ZNF816	0.00326312	0.0103972	0	0.00852326									His	Arg	TRUE		2	0	0	0	1	0	0	0	0	0	0	0	0	0	0	0	0	0	0	0	0	0	0	0	0	0	0	0	0	1	0	0	0	0	0	0	0	0	0	0	0	0	0	0	0	0	0	0	0	0	0	0	0	0	0	0	0	0	0	0	0	0	0	0	0	0	99.2	FALSE	FALSE	FALSE	67	0.003
OR5M9p.Val105Ile	OR5M9	0.0032613	0.0155958	0	0.00849529									Ile	Val	FALSE		3	0	0	0	0	0	0	0	0	0	0	0	0	0	0	0	0	0	0	0	0	0	0	0	0	0	0	0	0	1	0	0	0	0	0	0	0	0	0	0	0	1	0	1	0	0	0	0	0	0	0	0	0	0	0	0	0	0	0	0	0	0	0	0	0	0	99.99	FALSE	FALSE	FALSE	67	0.003
PLCB2p.Thr634Met	PLCB2	0.00325614	0.0155958	0	0.00893448							0.00368197	0.00959785	Met	Thr	FALSE		3	0	0	0	0	0	0	0	0	0	0	0	0	0	0	0	1	0	0	0	0	0	0	0	1	0	0	0	0	0	0	0	0	0	0	0	0	0	0	0	0	0	0	0	0	0	0	0	0	1	0	0	0	0	0	0	0	0	0	0	0	0	0	0	0	0	99.97	FALSE	FALSE	FALSE	66	0.003
ACPL2p.Arg359Gln	ACPL2	0.00325235	0.0103972	0	0.00850172									Gln	Arg	FALSE		2	0	0	0	0	0	0	0	0	0	0	0	0	0	0	0	0	0	0	0	0	0	0	0	0	0	0	0	0	1	0	0	0	0	0	0	0	0	0	0	0	0	0	0	0	0	0	0	0	0	0	0	0	0	0	0	0	0	0	0	0	0	0	0	0	1	99.3	FALSE	FALSE	FALSE	66	0.003
GPR98p.Pro2313Leu	GPR98	0.00325235	0.0103972	0	0.00850172									Leu	Pro	FALSE		2	0	0	0	0	0	0	0	0	0	0	0	0	0	0	0	0	0	0	0	0	0	0	0	0	0	0	0	0	1	0	0	0	0	0	0	0	0	0	0	0	0	0	0	0	0	0	0	0	0	0	0	0	0	0	0	0	0	0	0	0	0	0	0	0	1	99.26	FALSE	FALSE	FALSE	66	0.003
NSD1p.Arg362Gln	NSD1	0.00325235	0.0103972	0	0.00850886									Gln	Arg	FALSE	1	2	0	0	0	0	0	0	0	0	0	0	0	0	0	0	0	0	0	0	0	0	0	0	0	0	0	0	0	0	1	0	0	0	0	0	0	0	0	0	0	0	0	0	0	0	0	0	0	0	0	0	0	0	0	0	0	0	0	0	0	0	0	0	0	0	1	99.03	FALSE	FALSE	FALSE	66	0.003
TTNp.Arg19451Cys	TTN	0.00325235	0.0103972	0	0.00850172									Cys	Arg	TRUE		2	0	0	0	0	0	0	0	0	0	0	0	0	0	0	0	0	0	0	0	0	0	0	0	0	0	0	0	0	1	0	0	0	0	0	0	0	0	0	0	0	0	0	0	0	0	0	0	0	0	0	0	0	0	0	0	0	0	0	0	0	0	0	0	0	1	99.25	FALSE	FALSE	FALSE	66	0.003
DOPEY1p.Leu1461Phe	DOPEY1	0.00325138	0.0103972	0	0.00812844									Phe	Leu	FALSE		2	0	0	0	0	0	0	0	0	0	0	0	0	0	2	0	0	0	0	0	0	0	0	0	0	0	0	0	0	0	0	0	0	0	0	0	0	0	0	0	0	0	0	0	0	0	0	0	0	0	0	0	0	0	0	0	0	0	0	0	0	0	0	0	0	0	99.55	FALSE	FALSE	FALSE	66	0.003
KIF1Bp.Ile548Phe	KIF1B	0.00325138	0.0103972	0	0.00812844									Phe	Ile	FALSE		2	0	0	0	0	0	0	0	0	0	0	0	0	0	2	0	0	0	0	0	0	0	0	0	0	0	0	0	0	0	0	0	0	0	0	0	0	0	0	0	0	0	0	0	0	0	0	0	0	0	0	0	0	0	0	0	0	0	0	0	0	0	0	0	0	0	99.63	FALSE	FALSE	FALSE	66	0.003
PRDM1p.Ile99Phe	PRDM1	0.00325138	0.0103972	0	0.00812844									Phe	Ile	FALSE	1	2	0	0	0	0	0	0	0	0	0	0	0	0	0	2	0	0	0	0	0	0	0	0	0	0	0	0	0	0	0	0	0	0	0	0	0	0	0	0	0	0	0	0	0	0	0	0	0	0	0	0	0	0	0	0	0	0	0	0	0	0	0	0	0	0	0	99.57	FALSE	FALSE	FALSE	66	0.003
SLC9A8p.Ile192Phe	SLC9A8	0.00325138	0.0103972	0	0.00812844									Phe	Ile	FALSE		2	0	0	0	0	0	0	0	0	0	0	0	0	0	2	0	0	0	0	0	0	0	0	0	0	0	0	0	0	0	0	0	0	0	0	0	0	0	0	0	0	0	0	0	0	0	0	0	0	0	0	0	0	0	0	0	0	0	0	0	0	0	0	0	0	0	99.58	FALSE	FALSE	FALSE	66	0.003
SNX13p.Leu652Phe	SNX13	0.00325138	0.0103972	0	0.00812844									Phe	Leu	FALSE		2	0	0	0	0	0	0	0	0	0	0	0	0	0	2	0	0	0	0	0	0	0	0	0	0	0	0	0	0	0	0	0	0	0	0	0	0	0	0	0	0	0	0	0	0	0	0	0	0	0	0	0	0	0	0	0	0	0	0	0	0	0	0	0	0	0	99.58	FALSE	FALSE	FALSE	66	0.003
TINAGp.Tyr225Phe	TINAG	0.00325138	0.0103972	0	0.00812844									Phe	Tyr	FALSE		2	0	0	0	0	0	0	0	0	0	0	0	0	0	2	0	0	0	0	0	0	0	0	0	0	0	0	0	0	0	0	0	0	0	0	0	0	0	0	0	0	0	0	0	0	0	0	0	0	0	0	0	0	0	0	0	0	0	0	0	0	0	0	0	0	0	99.46	FALSE	FALSE	FALSE	66	0.003
VPS13Bp.Leu1507Phe	VPS13B	0.00325138	0.0103972	0	0.00812844									Phe	Leu	FALSE		2	0	0	0	0	0	0	0	0	0	0	0	0	0	2	0	0	0	0	0	0	0	0	0	0	0	0	0	0	0	0	0	0	0	0	0	0	0	0	0	0	0	0	0	0	0	0	0	0	0	0	0	0	0	0	0	0	0	0	0	0	0	0	0	0	0	99.48	FALSE	FALSE	FALSE	66	0.003
ALDH7A1p.Ile338Leu	ALDH7A1	0.00325137	0.0103972	0	0.00812844									Leu	Ile	FALSE		2	0	0	0	0	0	0	0	0	0	0	0	0	0	2	0	0	0	0	0	0	0	0	0	0	0	0	0	0	0	0	0	0	0	0	0	0	0	0	0	0	0	0	0	0	0	0	0	0	0	0	0	0	0	0	0	0	0	0	0	0	0	0	0	0	0	99.66	FALSE	FALSE	FALSE	66	0.003
ALS2CR11p.Val484Glu	ALS2CR11	0.00325137	0.0103972	0	0.00812844									Glu	Val	FALSE		2	0	0	0	0	0	0	0	0	0	0	0	0	0	2	0	0	0	0	0	0	0	0	0	0	0	0	0	0	0	0	0	0	0	0	0	0	0	0	0	0	0	0	0	0	0	0	0	0	0	0	0	0	0	0	0	0	0	0	0	0	0	0	0	0	0	99.44	FALSE	FALSE	FALSE	66	0.003
ANK2p.Met973Leu	ANK2	0.00325137	0.0103972	0	0.00812844									Leu	Met	FALSE		2	0	0	0	0	0	0	0	0	0	0	0	0	0	2	0	0	0	0	0	0	0	0	0	0	0	0	0	0	0	0	0	0	0	0	0	0	0	0	0	0	0	0	0	0	0	0	0	0	0	0	0	0	0	0	0	0	0	0	0	0	0	0	0	0	0	99.62	FALSE	FALSE	FALSE	66	0.003
ARHGAP6p.Asn320Lys	ARHGAP6	0.00325137	0.0103972	0	0.00812844									Lys	Asn	TRUE		2	0	0	0	0	0	0	0	0	0	0	0	0	0	2	0	0	0	0	0	0	0	0	0	0	0	0	0	0	0	0	0	0	0	0	0	0	0	0	0	0	0	0	0	0	0	0	0	0	0	0	0	0	0	0	0	0	0	0	0	0	0	0	0	0	0	99.52	FALSE	FALSE	FALSE	66	0.003
C10ORF68p.Ile39Lys	C10ORF68	0.00325137	0.0103972	0	0.00812844									Lys	Ile	TRUE		2	0	0	0	0	0	0	0	0	0	0	0	0	0	2	0	0	0	0	0	0	0	0	0	0	0	0	0	0	0	0	0	0	0	0	0	0	0	0	0	0	0	0	0	0	0	0	0	0	0	0	0	0	0	0	0	0	0	0	0	0	0	0	0	0	0	99.52	FALSE	FALSE	FALSE	66	0.003
C17ORF47p.Tyr372Ter	C17ORF47	0.00325137	0.0103972	0	0.00812844									Ter	Tyr	FALSE		2	0	0	0	0	0	0	0	0	0	0	0	0	0	2	0	0	0	0	0	0	0	0	0	0	0	0	0	0	0	0	0	0	0	0	0	0	0	0	0	0	0	0	0	0	0	0	0	0	0	0	0	0	0	0	0	0	0	0	0	0	0	0	0	0	0	99.51	FALSE	FALSE	FALSE	66	0.003
CCDC181p.Leu346Gln	CCDC181	0.00325137	0.0103972	0	0.00812844									Gln	Leu	FALSE		2	0	0	0	0	0	0	0	0	0	0	0	0	0	2	0	0	0	0	0	0	0	0	0	0	0	0	0	0	0	0	0	0	0	0	0	0	0	0	0	0	0	0	0	0	0	0	0	0	0	0	0	0	0	0	0	0	0	0	0	0	0	0	0	0	0	99.55	FALSE	FALSE	FALSE	66	0.003
CEP128p.Tyr1018Asn	CEP128	0.00325137	0.0103972	0	0.00812844									Asn	Tyr	FALSE		2	0	0	0	0	0	0	0	0	0	0	0	0	0	2	0	0	0	0	0	0	0	0	0	0	0	0	0	0	0	0	0	0	0	0	0	0	0	0	0	0	0	0	0	0	0	0	0	0	0	0	0	0	0	0	0	0	0	0	0	0	0	0	0	0	0	99.58	FALSE	FALSE	FALSE	66	0.003
CHMp.Asp205Glu	CHM	0.00325137	0.0103972	0	0.00812844									Glu	Asp	FALSE		2	0	0	0	0	0	0	0	0	0	0	0	0	0	2	0	0	0	0	0	0	0	0	0	0	0	0	0	0	0	0	0	0	0	0	0	0	0	0	0	0	0	0	0	0	0	0	0	0	0	0	0	0	0	0	0	0	0	0	0	0	0	0	0	0	0	99.57	FALSE	FALSE	FALSE	66	0.003
EZH2p.Arg690His	EZH2	0.00325137	0.0103972	0	0.00812844									His	Arg	TRUE	1	2	0	0	0	0	0	0	0	0	0	0	0	0	0	2	0	0	0	0	0	0	0	0	0	0	0	0	0	0	0	0	0	0	0	0	0	0	0	0	0	0	0	0	0	0	0	0	0	0	0	0	0	0	0	0	0	0	0	0	0	0	0	0	0	0	0	99.59	FALSE	FALSE	FALSE	66	0.003
FLT1p.Ile512Lys	FLT1	0.00325137	0.0103972	0	0.00812844									Lys	Ile	TRUE		2	0	0	0	0	0	0	0	0	0	0	0	0	0	2	0	0	0	0	0	0	0	0	0	0	0	0	0	0	0	0	0	0	0	0	0	0	0	0	0	0	0	0	0	0	0	0	0	0	0	0	0	0	0	0	0	0	0	0	0	0	0	0	0	0	0	99.7	FALSE	FALSE	FALSE	66	0.003
GOLGA4p.Phe971Leu	GOLGA4	0.00325137	0.0103972	0	0.00812844									Leu	Phe	FALSE		2	0	0	0	0	0	0	0	0	0	0	0	0	0	2	0	0	0	0	0	0	0	0	0	0	0	0	0	0	0	0	0	0	0	0	0	0	0	0	0	0	0	0	0	0	0	0	0	0	0	0	0	0	0	0	0	0	0	0	0	0	0	0	0	0	0	99.54	FALSE	FALSE	FALSE	66	0.003
JAK3p.Met511Ile	JAK3	0.00325137	0.0103972	0	0.00812844									Ile	Met	FALSE	1	2	0	0	0	0	0	0	0	0	0	0	0	0	0	2	0	0	0	0	0	0	0	0	0	0	0	0	0	0	0	0	0	0	0	0	0	0	0	0	0	0	0	0	0	0	0	0	0	0	0	0	0	0	0	0	0	0	0	0	0	0	0	0	0	0	0	99.64	FALSE	FALSE	FALSE	66	0.003
LRRIQ3p.Leu556Gln	LRRIQ3	0.00325137	0.0103972	0	0.00812844									Gln	Leu	FALSE		2	0	0	0	0	0	0	0	0	0	0	0	0	0	2	0	0	0	0	0	0	0	0	0	0	0	0	0	0	0	0	0	0	0	0	0	0	0	0	0	0	0	0	0	0	0	0	0	0	0	0	0	0	0	0	0	0	0	0	0	0	0	0	0	0	0	99.56	FALSE	FALSE	FALSE	66	0.003
LY75-CD302p.Ile863Lys	LY75-CD302	0.00325137	0.0103972	0	0.00812844									Lys	Ile	TRUE		2	0	0	0	0	0	0	0	0	0	0	0	0	0	2	0	0	0	0	0	0	0	0	0	0	0	0	0	0	0	0	0	0	0	0	0	0	0	0	0	0	0	0	0	0	0	0	0	0	0	0	0	0	0	0	0	0	0	0	0	0	0	0	0	0	0	99.64	FALSE	FALSE	FALSE	66	0.003
MESDC2p.Asn201Lys	MESDC2	0.00325137	0.0103972	0	0.00812844									Lys	Asn	TRUE		2	0	0	0	0	0	0	0	0	0	0	0	0	0	2	0	0	0	0	0	0	0	0	0	0	0	0	0	0	0	0	0	0	0	0	0	0	0	0	0	0	0	0	0	0	0	0	0	0	0	0	0	0	0	0	0	0	0	0	0	0	0	0	0	0	0	99.54	FALSE	FALSE	FALSE	66	0.003
PBRM1p.Leu919Gln	PBRM1	0.00325137	0.0103972	0	0.00812844									Gln	Leu	FALSE	1	2	0	0	0	0	0	0	0	0	0	0	0	0	0	2	0	0	0	0	0	0	0	0	0	0	0	0	0	0	0	0	0	0	0	0	0	0	0	0	0	0	0	0	0	0	0	0	0	0	0	0	0	0	0	0	0	0	0	0	0	0	0	0	0	0	0	99.45	FALSE	FALSE	FALSE	66	0.003
RBBP4p.Glu330Lys	RBBP4	0.00325137	0.0103972	0	0.00812844									Lys	Glu	TRUE		2	0	0	0	0	0	0	0	0	0	0	0	0	0	2	0	0	0	0	0	0	0	0	0	0	0	0	0	0	0	0	0	0	0	0	0	0	0	0	0	0	0	0	0	0	0	0	0	0	0	0	0	0	0	0	0	0	0	0	0	0	0	0	0	0	0	99.57	FALSE	FALSE	FALSE	66	0.003
RBM11p.Asn245Lys	RBM11	0.00325137	0.0103972	0	0.00812844									Lys	Asn	TRUE		2	0	0	0	0	0	0	0	0	0	0	0	0	0	2	0	0	0	0	0	0	0	0	0	0	0	0	0	0	0	0	0	0	0	0	0	0	0	0	0	0	0	0	0	0	0	0	0	0	0	0	0	0	0	0	0	0	0	0	0	0	0	0	0	0	0	99.5	FALSE	FALSE	FALSE	66	0.003
RUNX1p.Arg162Gly	RUNX1	0.00325137	0.0103972	0	0.00812844									Gly	Arg	FALSE	1	2	0	0	0	0	0	0	0	0	0	0	0	0	0	2	0	0	0	0	0	0	0	0	0	0	0	0	0	0	0	0	0	0	0	0	0	0	0	0	0	0	0	0	0	0	0	0	0	0	0	0	0	0	0	0	0	0	0	0	0	0	0	0	0	0	0	99.5	FALSE	FALSE	FALSE	66	0.003
SLC25A31p.Asn116Lys	SLC25A31	0.00325137	0.0103972	0	0.00812844									Lys	Asn	TRUE		2	0	0	0	0	0	0	0	0	0	0	0	0	0	2	0	0	0	0	0	0	0	0	0	0	0	0	0	0	0	0	0	0	0	0	0	0	0	0	0	0	0	0	0	0	0	0	0	0	0	0	0	0	0	0	0	0	0	0	0	0	0	0	0	0	0	99.42	FALSE	FALSE	FALSE	66	0.003
TCF12p.His520Gln	TCF12	0.00325137	0.0103972	0	0.00812844									Gln	His	FALSE	1	2	0	0	0	0	0	0	0	0	0	0	0	0	0	2	0	0	0	0	0	0	0	0	0	0	0	0	0	0	0	0	0	0	0	0	0	0	0	0	0	0	0	0	0	0	0	0	0	0	0	0	0	0	0	0	0	0	0	0	0	0	0	0	0	0	0	99.6	FALSE	FALSE	FALSE	66	0.003
TNFSF10p.Ile196Lys	TNFSF10	0.00325137	0.0103972	0	0.00812844									Lys	Ile	TRUE		2	0	0	0	0	0	0	0	0	0	0	0	0	0	2	0	0	0	0	0	0	0	0	0	0	0	0	0	0	0	0	0	0	0	0	0	0	0	0	0	0	0	0	0	0	0	0	0	0	0	0	0	0	0	0	0	0	0	0	0	0	0	0	0	0	0	99.64	FALSE	FALSE	FALSE	66	0.003
UBR5p.Asn935Lys	UBR5	0.00325137	0.0103972	0	0.00812844									Lys	Asn	TRUE	1	2	0	0	0	0	0	0	0	0	0	0	0	0	0	2	0	0	0	0	0	0	0	0	0	0	0	0	0	0	0	0	0	0	0	0	0	0	0	0	0	0	0	0	0	0	0	0	0	0	0	0	0	0	0	0	0	0	0	0	0	0	0	0	0	0	0	99.56	FALSE	FALSE	FALSE	66	0.003
WDR18p.Val264Ile	WDR18	0.00325137	0.0103972	0	0.00812844									Ile	Val	FALSE		2	0	0	0	0	0	0	0	0	0	0	0	0	0	2	0	0	0	0	0	0	0	0	0	0	0	0	0	0	0	0	0	0	0	0	0	0	0	0	0	0	0	0	0	0	0	0	0	0	0	0	0	0	0	0	0	0	0	0	0	0	0	0	0	0	0	99.53	FALSE	FALSE	FALSE	66	0.003
XIRP2p.Val3008Glu	XIRP2	0.00325137	0.0103972	0	0.00812844									Glu	Val	FALSE		2	0	0	0	0	0	0	0	0	0	0	0	0	0	2	0	0	0	0	0	0	0	0	0	0	0	0	0	0	0	0	0	0	0	0	0	0	0	0	0	0	0	0	0	0	0	0	0	0	0	0	0	0	0	0	0	0	0	0	0	0	0	0	0	0	0	99.53	FALSE	FALSE	FALSE	66	0.003
SLC11A1p.Leu455Phe	SLC11A1	0.00324784	0.0103972	0	0.00852316	0.0229205	0.116279					0.00292258	0.00959785	Phe	Leu	FALSE		2	1	0	0	0	0	0	0	0	0	0	0	0	0	0	0	0	0	0	0	0	0	0	0	0	1	0	0	0	0	0	0	0	0	0	0	0	0	0	0	0	0	0	0	0	0	0	0	0	0	0	0	0	0	0	0	0	0	0	0	0	0	0	0	0	0	99.15	FALSE	FALSE	FALSE	66	0.003
C17ORF97p.Glu56Lys	C17ORF97	0.00324784	0.0103972	0	0.00852315	0.0229205	0.116279					0.00292258	0.00959785	Lys	Glu	TRUE		2	1	0	0	0	0	0	0	0	0	0	0	0	0	0	0	0	0	0	0	0	0	0	0	0	1	0	0	0	0	0	0	0	0	0	0	0	0	0	0	0	0	0	0	0	0	0	0	0	0	0	0	0	0	0	0	0	0	0	0	0	0	0	0	0	0	99.23	FALSE	FALSE	FALSE	66	0.003
CRMP1p.Gly100Ala	CRMP1	0.00324784	0.0103972	0	0.00852315	0.0229205	0.116279					0.00292258	0.00959785	Ala	Gly	FALSE		2	1	0	0	0	0	0	0	0	0	0	0	0	0	0	0	0	0	0	0	0	0	0	0	0	1	0	0	0	0	0	0	0	0	0	0	0	0	0	0	0	0	0	0	0	0	0	0	0	0	0	0	0	0	0	0	0	0	0	0	0	0	0	0	0	0	99.29	FALSE	FALSE	FALSE	66	0.003
ELFN1p.Ala688Thr	ELFN1	0.00324784	0.0103972	0	0.00852315	0.0229205	0.116279					0.00292258	0.00959785	Thr	Ala	TRUE		2	1	0	0	0	0	0	0	0	0	0	0	0	0	0	0	0	0	0	0	0	0	0	0	0	1	0	0	0	0	0	0	0	0	0	0	0	0	0	0	0	0	0	0	0	0	0	0	0	0	0	0	0	0	0	0	0	0	0	0	0	0	0	0	0	0	99.27	FALSE	FALSE	FALSE	66	0.003
GPBAR1p.Gly108Val	GPBAR1	0.00324784	0.0103972	0	0.00852315	0.0229205	0.116279					0.00292258	0.00959785	Val	Gly	FALSE		2	1	0	0	0	0	0	0	0	0	0	0	0	0	0	0	0	0	0	0	0	0	0	0	0	1	0	0	0	0	0	0	0	0	0	0	0	0	0	0	0	0	0	0	0	0	0	0	0	0	0	0	0	0	0	0	0	0	0	0	0	0	0	0	0	0	99.22	FALSE	FALSE	FALSE	66	0.003
NGLY1p.Val122Ile	NGLY1	0.00324784	0.0103972	0	0.00852315	0.0229205	0.116279					0.00292258	0.00959785	Ile	Val	FALSE		2	1	0	0	0	0	0	0	0	0	0	0	0	0	0	0	0	0	0	0	0	0	0	0	0	1	0	0	0	0	0	0	0	0	0	0	0	0	0	0	0	0	0	0	0	0	0	0	0	0	0	0	0	0	0	0	0	0	0	0	0	0	0	0	0	0	99.25	FALSE	FALSE	FALSE	66	0.003
PKHD1p.Ser2080Asn	PKHD1	0.00324784	0.0103972	0	0.00852315	0.0229205	0.116279					0.00292258	0.00959785	Asn	Ser	FALSE		2	1	0	0	0	0	0	0	0	0	0	0	0	0	0	0	0	0	0	0	0	0	0	0	0	1	0	0	0	0	0	0	0	0	0	0	0	0	0	0	0	0	0	0	0	0	0	0	0	0	0	0	0	0	0	0	0	0	0	0	0	0	0	0	0	0	99.28	FALSE	FALSE	FALSE	66	0.003
RPTORp.Cys562Tyr	RPTOR	0.00324784	0.0103972	0	0.00852315	0.0229205	0.116279					0.00292258	0.00959785	Tyr	Cys	TRUE		2	1	0	0	0	0	0	0	0	0	0	0	0	0	0	0	0	0	0	0	0	0	0	0	0	1	0	0	0	0	0	0	0	0	0	0	0	0	0	0	0	0	0	0	0	0	0	0	0	0	0	0	0	0	0	0	0	0	0	0	0	0	0	0	0	0	99.32	FALSE	FALSE	TRUE	66	0.003
SIp.Trp1131Leu	SI	0.00324784	0.0103972	0	0.00852315	0.0229205	0.116279					0.00292258	0.00959785	Leu	Trp	FALSE		2	1	0	0	0	0	0	0	0	0	0	0	0	0	0	0	0	0	0	0	0	0	0	0	0	1	0	0	0	0	0	0	0	0	0	0	0	0	0	0	0	0	0	0	0	0	0	0	0	0	0	0	0	0	0	0	0	0	0	0	0	0	0	0	0	0	99.31	FALSE	FALSE	FALSE	66	0.003
TANC2p.Arg1023Ter	TANC2	0.00324784	0.0103972	0	0.00852315	0.0229205	0.116279					0.00292258	0.00959785	Ter	Arg	FALSE		2	1	0	0	0	0	0	0	0	0	0	0	0	0	0	0	0	0	0	0	0	0	0	0	0	1	0	0	0	0	0	0	0	0	0	0	0	0	0	0	0	0	0	0	0	0	0	0	0	0	0	0	0	0	0	0	0	0	0	0	0	0	0	0	0	0	99.27	FALSE	FALSE	FALSE	66	0.003
TAS2R16p.Pro188Ser	TAS2R16	0.00324784	0.0103972	0	0.00852315	0.0229205	0.116279					0.00292258	0.00959785	Ser	Pro	TRUE		2	1	0	0	0	0	0	0	0	0	0	0	0	0	0	0	0	0	0	0	0	0	0	0	0	1	0	0	0	0	0	0	0	0	0	0	0	0	0	0	0	0	0	0	0	0	0	0	0	0	0	0	0	0	0	0	0	0	0	0	0	0	0	0	0	0	99.23	FALSE	FALSE	FALSE	66	0.003
AHNAK2p.Val1527Met	AHNAK2	0.00321738	0.0103972	0	0.00843179	0.0229205	0.116279							Met	Val	FALSE		2	0	0	0	0	0	0	0	0	0	0	0	0	0	0	0	0	0	0	0	0	0	0	0	0	1	0	0	0	1	0	0	0	0	0	0	0	0	0	0	0	0	0	0	0	0	0	0	0	0	0	0	0	0	0	0	0	0	0	0	0	0	0	0	0	0	99.23	FALSE	FALSE	FALSE	66	0.003
CMYA5p.Pro3172Ser	CMYA5	0.00321738	0.0103972	0	0.00843179	0.0229205	0.116279							Ser	Pro	TRUE		2	0	0	0	0	0	0	0	0	0	0	0	0	0	0	0	0	0	0	0	0	0	0	0	0	1	0	0	0	1	0	0	0	0	0	0	0	0	0	0	0	0	0	0	0	0	0	0	0	0	0	0	0	0	0	0	0	0	0	0	0	0	0	0	0	0	99.23	FALSE	FALSE	FALSE	66	0.003
EGFRp.Arg334Cys	EGFR	0.00321738	0.0103972	0	0.00843179	0.0229205	0.116279							Cys	Arg	TRUE	1	2	0	0	0	0	0	0	0	0	0	0	0	0	0	0	0	0	0	0	0	0	0	0	0	0	1	0	0	0	1	0	0	0	0	0	0	0	0	0	0	0	0	0	0	0	0	0	0	0	0	0	0	0	0	0	0	0	0	0	0	0	0	0	0	0	0	99.23	TRUE	FALSE	FALSE	66	0.003
IKZF3p.Arg488Ter	IKZF3	0.00321738	0.0103972	0	0.00843179	0.0229205	0.116279							Ter	Arg	FALSE	1	2	0	0	0	0	0	0	0	0	0	0	0	0	0	0	0	0	0	0	0	0	0	0	0	0	1	0	0	0	1	0	0	0	0	0	0	0	0	0	0	0	0	0	0	0	0	0	0	0	0	0	0	0	0	0	0	0	0	0	0	0	0	0	0	0	0	99.12	FALSE	FALSE	FALSE	66	0.003
LRP2p.Arg2013Cys	LRP2	0.00321738	0.0103972	0	0.00843179	0.0229205	0.116279							Cys	Arg	TRUE		2	0	0	0	0	0	0	0	0	0	0	0	0	0	0	0	0	0	0	0	0	0	0	0	0	1	0	0	0	1	0	0	0	0	0	0	0	0	0	0	0	0	0	0	0	0	0	0	0	0	0	0	0	0	0	0	0	0	0	0	0	0	0	0	0	0	99.22	FALSE	FALSE	FALSE	66	0.003
LRP6p.Arg1523Trp	LRP6	0.00321738	0.0103972	0	0.00843179	0.0229205	0.116279							Trp	Arg	FALSE		2	0	0	0	0	0	0	0	0	0	0	0	0	0	0	0	0	0	0	0	0	0	0	0	0	1	0	0	0	1	0	0	0	0	0	0	0	0	0	0	0	0	0	0	0	0	0	0	0	0	0	0	0	0	0	0	0	0	0	0	0	0	0	0	0	0	99.29	FALSE	TRUE	FALSE	66	0.003
OR5M3p.Thr153Met	OR5M3	0.00321738	0.0103972	0	0.00843179	0.0229205	0.116279							Met	Thr	FALSE		2	0	0	0	0	0	0	0	0	0	0	0	0	0	0	0	0	0	0	0	0	0	0	0	0	1	0	0	0	1	0	0	0	0	0	0	0	0	0	0	0	0	0	0	0	0	0	0	0	0	0	0	0	0	0	0	0	0	0	0	0	0	0	0	0	0	99.2	FALSE	FALSE	FALSE	66	0.003
SPG7p.Gly74Trp	SPG7	0.00321738	0.0103972	0	0.00843179	0.0229205	0.116279							Trp	Gly	FALSE		2	0	0	0	0	0	0	0	0	0	0	0	0	0	0	0	0	0	0	0	0	0	0	0	0	1	0	0	0	1	0	0	0	0	0	0	0	0	0	0	0	0	0	0	0	0	0	0	0	0	0	0	0	0	0	0	0	0	0	0	0	0	0	0	0	0	99.3	FALSE	FALSE	FALSE	66	0.003
TNRC18p.Pro2136Leu	TNRC18	0.00321738	0.0103972	0	0.00843179	0.0229205	0.116279							Leu	Pro	FALSE	2	2	0	0	0	0	0	0	0	0	0	0	0	0	0	0	0	0	0	0	0	0	0	0	0	0	1	0	0	0	1	0	0	0	0	0	0	0	0	0	0	0	0	0	0	0	0	0	0	0	0	0	0	0	0	0	0	0	0	0	0	0	0	0	0	0	0	99.11	FALSE	FALSE	FALSE	66	0.003
ABCA5p.Thr1053Ala	ABCA5	0.00319194	0.0103972	0	0.00939052			0.0341219	0.0569801					Ala	Thr	FALSE		2	0	0	0	0	0	0	0	0	0	0	0	0	0	0	0	0	0	0	0	0	0	0	0	0	0	0	0	0	0	0	0	0	0	0	0	0	0	0	0	1	1	0	0	0	0	0	0	0	0	0	0	0	0	0	0	0	0	0	0	0	0	0	0	0	0	98.04	FALSE	FALSE	FALSE	65	0.003
CCDC158p.Arg523His	CCDC158	0.00319194	0.0103972	0	0.00939052			0.0341219	0.0569801					His	Arg	TRUE		2	0	0	0	0	0	0	0	0	0	0	0	0	0	0	0	0	0	0	0	0	0	0	0	0	0	0	0	0	0	0	0	0	0	0	0	0	0	0	0	1	1	0	0	0	0	0	0	0	0	0	0	0	0	0	0	0	0	0	0	0	0	0	0	0	0	98.24	FALSE	FALSE	FALSE	65	0.003
CLPBp.Ala244Thr	CLPB	0.00319194	0.0103972	0	0.00939052			0.0341219	0.0569801					Thr	Ala	TRUE		2	0	0	0	0	0	0	0	0	0	0	0	0	0	0	0	0	0	0	0	0	0	0	0	0	0	0	0	0	0	0	0	0	0	0	0	0	0	0	0	1	1	0	0	0	0	0	0	0	0	0	0	0	0	0	0	0	0	0	0	0	0	0	0	0	0	98.29	FALSE	FALSE	FALSE	65	0.003
CRTC1p.Asp264Asn	CRTC1	0.00319194	0.0103972	0	0.00957581			0.0341219	0.0569801					Asn	Asp	FALSE	1	2	0	0	0	0	0	0	0	0	0	0	0	0	0	0	0	0	0	0	0	0	0	0	0	0	0	0	0	0	0	0	0	0	0	0	0	0	0	0	0	1	1	0	0	0	0	0	0	0	0	0	0	0	0	0	0	0	0	0	0	0	0	0	0	0	0	98.05	FALSE	FALSE	FALSE	65	0.003
FDFT1p.Arg379Gln	FDFT1	0.00319194	0.0103972	0	0.00957581			0.0341219	0.0569801					Gln	Arg	FALSE		2	0	0	0	0	0	0	0	0	0	0	0	0	0	0	0	0	0	0	0	0	0	0	0	0	0	0	0	0	0	0	0	0	0	0	0	0	0	0	0	1	1	0	0	0	0	0	0	0	0	0	0	0	0	0	0	0	0	0	0	0	0	0	0	0	0	97.84	FALSE	FALSE	FALSE	65	0.003
GBP5p.Ala573Thr	GBP5	0.00319194	0.0103972	0	0.00939052			0.0341219	0.0569801					Thr	Ala	TRUE		2	0	0	0	0	0	0	0	0	0	0	0	0	0	0	0	0	0	0	0	0	0	0	0	0	0	0	0	0	0	0	0	0	0	0	0	0	0	0	0	1	1	0	0	0	0	0	0	0	0	0	0	0	0	0	0	0	0	0	0	0	0	0	0	0	0	98.14	FALSE	FALSE	FALSE	65	0.003
GRSF1p.Cys161Tyr	GRSF1	0.00319194	0.0103972	0	0.00939052			0.0341219	0.0569801					Tyr	Cys	TRUE		2	0	0	0	0	0	0	0	0	0	0	0	0	0	0	0	0	0	0	0	0	0	0	0	0	0	0	0	0	0	0	0	0	0	0	0	0	0	0	0	1	1	0	0	0	0	0	0	0	0	0	0	0	0	0	0	0	0	0	0	0	0	0	0	0	0	98.17	FALSE	FALSE	FALSE	65	0.003
HRNRp.Glu871Lys	HRNR	0.00319194	0.0103972	0	0.00939052			0.0341219	0.0569801					Lys	Glu	TRUE		2	0	0	0	0	0	0	0	0	0	0	0	0	0	0	0	0	0	0	0	0	0	0	0	0	0	0	0	0	0	0	0	0	0	0	0	0	0	0	0	1	1	0	0	0	0	0	0	0	0	0	0	0	0	0	0	0	0	0	0	0	0	0	0	0	0	98.29	FALSE	FALSE	FALSE	65	0.003
PBX4p.Pro236Thr	PBX4	0.00319194	0.0103972	0	0.00939516			0.0341219	0.0569801					Thr	Pro	TRUE		2	0	0	0	0	0	0	0	0	0	0	0	0	0	0	0	0	0	0	0	0	0	0	0	0	0	0	0	0	0	0	0	0	0	0	0	0	0	0	0	1	1	0	0	0	0	0	0	0	0	0	0	0	0	0	0	0	0	0	0	0	0	0	0	0	0	98.02	FALSE	FALSE	FALSE	65	0.003
PCDHB14p.Ala656Thr	PCDHB14	0.00319194	0.0103972	0	0.00939052			0.0341219	0.0569801					Thr	Ala	TRUE		2	0	0	0	0	0	0	0	0	0	0	0	0	0	0	0	0	0	0	0	0	0	0	0	0	0	0	0	0	0	0	0	0	0	0	0	0	0	0	0	1	1	0	0	0	0	0	0	0	0	0	0	0	0	0	0	0	0	0	0	0	0	0	0	0	0	97.99	FALSE	FALSE	FALSE	65	0.003
PPP1R9Ap.Glu508Gln	PPP1R9A	0.00319194	0.0103972	0	0.00939052			0.0341219	0.0569801					Gln	Glu	FALSE		2	0	0	0	0	0	0	0	0	0	0	0	0	0	0	0	0	0	0	0	0	0	0	0	0	0	0	0	0	0	0	0	0	0	0	0	0	0	0	0	1	1	0	0	0	0	0	0	0	0	0	0	0	0	0	0	0	0	0	0	0	0	0	0	0	0	98.06	FALSE	FALSE	FALSE	65	0.003
PTPN4p.Val848Ile	PTPN4	0.00319194	0.0103972	0	0.00939052			0.0341219	0.0569801					Ile	Val	FALSE		2	0	0	0	0	0	0	0	0	0	0	0	0	0	0	0	0	0	0	0	0	0	0	0	0	0	0	0	0	0	0	0	0	0	0	0	0	0	0	0	1	1	0	0	0	0	0	0	0	0	0	0	0	0	0	0	0	0	0	0	0	0	0	0	0	0	98.01	FALSE	FALSE	FALSE	65	0.003
S1PR3p.Arg136Trp	S1PR3	0.00319194	0.0103972	0	0.00939052			0.0341219	0.0569801					Trp	Arg	FALSE		2	0	0	0	0	0	0	0	0	0	0	0	0	0	0	0	0	0	0	0	0	0	0	0	0	0	0	0	0	0	0	0	0	0	0	0	0	0	0	0	1	1	0	0	0	0	0	0	0	0	0	0	0	0	0	0	0	0	0	0	0	0	0	0	0	0	98.11	FALSE	FALSE	FALSE	65	0.003
SLC26A8p.Arg954His	SLC26A8	0.00319194	0.0103972	0	0.00939052			0.0341219	0.0569801					His	Arg	TRUE		2	0	0	0	0	0	0	0	0	0	0	0	0	0	0	0	0	0	0	0	0	0	0	0	0	0	0	0	0	0	0	0	0	0	0	0	0	0	0	0	1	1	0	0	0	0	0	0	0	0	0	0	0	0	0	0	0	0	0	0	0	0	0	0	0	0	98.09	FALSE	FALSE	FALSE	65	0.003
SLC6A4p.Ser375Leu	SLC6A4	0.00319194	0.0103972	0	0.00939052			0.0341219	0.0569801					Leu	Ser	FALSE		2	0	0	0	0	0	0	0	0	0	0	0	0	0	0	0	0	0	0	0	0	0	0	0	0	0	0	0	0	0	0	0	0	0	0	0	0	0	0	0	1	1	0	0	0	0	0	0	0	0	0	0	0	0	0	0	0	0	0	0	0	0	0	0	0	0	98.39	FALSE	FALSE	FALSE	65	0.003
TCP10p.Arg262Gln	TCP10	0.00319194	0.0103972	0	0.00957581			0.0341219	0.0569801					Gln	Arg	FALSE		2	0	0	0	0	0	0	0	0	0	0	0	0	0	0	0	0	0	0	0	0	0	0	0	0	0	0	0	0	0	0	0	0	0	0	0	0	0	0	0	1	1	0	0	0	0	0	0	0	0	0	0	0	0	0	0	0	0	0	0	0	0	0	0	0	0	97.78	FALSE	FALSE	FALSE	65	0.003
THBS3p.Arg63Cys	THBS3	0.00319194	0.0103972	0	0.00939052			0.0341219	0.0569801					Cys	Arg	TRUE		2	0	0	0	0	0	0	0	0	0	0	0	0	0	0	0	0	0	0	0	0	0	0	0	0	0	0	0	0	0	0	0	0	0	0	0	0	0	0	0	1	1	0	0	0	0	0	0	0	0	0	0	0	0	0	0	0	0	0	0	0	0	0	0	0	0	98.15	FALSE	FALSE	FALSE	65	0.003
ZNF74p.Arg201Cys	ZNF74	0.00319194	0.0103972	0	0.00957581			0.0341219	0.0569801					Cys	Arg	TRUE		2	0	0	0	0	0	0	0	0	0	0	0	0	0	0	0	0	0	0	0	0	0	0	0	0	0	0	0	0	0	0	0	0	0	0	0	0	0	0	0	1	1	0	0	0	0	0	0	0	0	0	0	0	0	0	0	0	0	0	0	0	0	0	0	0	0	97.87	FALSE	FALSE	FALSE	65	0.003
EIF2B2p.Gly117Asp	EIF2B2	0.00317374	0.0103972	0	0.00822471			0.0147136	0.0569801					Asp	Gly	FALSE		2	0	0	0	0	0	0	0	0	0	0	0	0	0	0	0	0	0	0	0	0	0	0	0	0	0	1	0	0	0	0	0	0	0	0	0	0	0	0	0	0	0	0	0	0	0	0	0	0	0	0	1	0	0	0	0	0	0	0	0	0	0	0	0	0	0	99.54	FALSE	FALSE	FALSE	65	0.003
HECTD4p.Val2861Met	HECTD4	0.00317374	0.0103972	0	0.00880545			0.0147136	0.0569801					Met	Val	FALSE		2	0	0	0	0	0	0	0	0	0	0	0	0	0	0	0	0	0	0	0	0	0	0	0	0	0	1	0	0	0	0	0	0	0	0	0	0	0	0	0	0	0	0	0	0	0	0	0	0	0	0	1	0	0	0	0	0	0	0	0	0	0	0	0	0	0	99.35	FALSE	FALSE	FALSE	65	0.003
KCNC3p.Arg662Cys	KCNC3	0.00317374	0.0103972	0	0.00835972			0.0147136	0.0569801					Cys	Arg	TRUE		2	0	0	0	0	0	0	0	0	0	0	0	0	0	0	0	0	0	0	0	0	0	0	0	0	0	1	0	0	0	0	0	0	0	0	0	0	0	0	0	0	0	0	0	0	0	0	0	0	0	0	1	0	0	0	0	0	0	0	0	0	0	0	0	0	0	99.4	FALSE	FALSE	FALSE	65	0.003
MED13Lp.Arg973Trp	MED13L	0.00317374	0.0103972	0	0.00822471			0.0147136	0.0569801					Trp	Arg	FALSE		2	0	0	0	0	0	0	0	0	0	0	0	0	0	0	0	0	0	0	0	0	0	0	0	0	0	1	0	0	0	0	0	0	0	0	0	0	0	0	0	0	0	0	0	0	0	0	0	0	0	0	1	0	0	0	0	0	0	0	0	0	0	0	0	0	0	99.55	FALSE	FALSE	FALSE	65	0.003
MYH2p.Arg18Ter	MYH2	0.00317374	0.0103972	0	0.00835972			0.0147136	0.0569801					Ter	Arg	FALSE		2	0	0	0	0	0	0	0	0	0	0	0	0	0	0	0	0	0	0	0	0	0	0	0	0	0	1	0	0	0	0	0	0	0	0	0	0	0	0	0	0	0	0	0	0	0	0	0	0	0	0	1	0	0	0	0	0	0	0	0	0	0	0	0	0	0	99.38	FALSE	FALSE	FALSE	65	0.003
ABCD1p.Ser606Pro	ABCD1	0.00315725	0.0155958	0	0.00780346									Pro	Ser	FALSE		3	0	0	0	0	0	0	0	0	0	0	0	0	0	0	0	0	0	0	1	0	0	0	0	0	0	0	0	0	0	0	0	0	0	0	0	0	0	0	0	0	0	1	1	0	0	0	0	0	0	0	0	0	0	0	0	0	0	0	0	0	0	0	0	0	0	100	FALSE	FALSE	FALSE	64	0.003
DCAF4L2p.Pro183Ser	DCAF4L2	0.00315502	0.0103972	0	0.00946506			0.0341219	0.0569801					Ser	Pro	TRUE		2	0	0	0	0	0	0	0	0	0	0	0	0	0	0	0	0	0	0	0	0	0	0	0	0	0	0	0	0	0	0	0	0	0	0	0	0	0	0	0	1	0	0	0	0	0	0	0	0	0	0	0	0	1	0	0	0	0	0	0	0	0	0	0	0	0	98.02	FALSE	FALSE	FALSE	64	0.003
SFTPDp.Arg60Trp	SFTPD	0.00315502	0.0103972	0	0.00931669			0.0341219	0.0569801					Trp	Arg	FALSE		2	0	0	0	0	0	0	0	0	0	0	0	0	0	0	0	0	0	0	0	0	0	0	0	0	0	0	0	0	0	0	0	0	0	0	0	0	0	0	0	1	0	0	0	0	0	0	0	0	0	0	0	0	1	0	0	0	0	0	0	0	0	0	0	0	0	98.16	FALSE	FALSE	FALSE	64	0.003
U2AF2p.Val153Met	U2AF2	0.00315502	0.0103972	0	0.00931669			0.0341219	0.0569801					Met	Val	FALSE		2	0	0	0	0	0	0	0	0	0	0	0	0	0	0	0	0	0	0	0	0	0	0	0	0	0	0	0	0	0	0	0	0	0	0	0	0	0	0	0	1	0	0	0	0	0	0	0	0	0	0	0	0	1	0	0	0	0	0	0	0	0	0	0	0	0	97.93	FALSE	FALSE	FALSE	64	0.003
CNTN5p.Glu561Lys	CNTN5	0.00314334	0.0103972	0	0.00816391									Lys	Glu	TRUE		2	0	0	0	1	0	0	0	0	0	0	0	0	0	0	0	0	0	0	0	0	0	0	0	0	0	0	0	0	0	0	0	0	0	0	0	0	0	0	0	0	0	0	0	0	0	0	0	0	0	0	1	0	0	0	0	0	0	0	0	0	0	0	0	0	0	99.5	FALSE	FALSE	FALSE	64	0.003
FFAR1p.Gly180Ser	FFAR1	0.00314334	0.0103972	0	0.00816391									Ser	Gly	TRUE		2	0	0	0	1	0	0	0	0	0	0	0	0	0	0	0	0	0	0	0	0	0	0	0	0	0	0	0	0	0	0	0	0	0	0	0	0	0	0	0	0	0	0	0	0	0	0	0	0	0	0	1	0	0	0	0	0	0	0	0	0	0	0	0	0	0	99.4	FALSE	FALSE	FALSE	64	0.003
GABRA2p.Gly235Ser	GABRA2	0.00314334	0.0103972	0	0.00816391									Ser	Gly	TRUE		2	0	0	0	1	0	0	0	0	0	0	0	0	0	0	0	0	0	0	0	0	0	0	0	0	0	0	0	0	0	0	0	0	0	0	0	0	0	0	0	0	0	0	0	0	0	0	0	0	0	0	1	0	0	0	0	0	0	0	0	0	0	0	0	0	0	99.39	FALSE	FALSE	FALSE	64	0.003
ITGADp.His864Tyr	ITGAD	0.00314334	0.0103972	0	0.00816391									Tyr	His	TRUE		2	0	0	0	1	0	0	0	0	0	0	0	0	0	0	0	0	0	0	0	0	0	0	0	0	0	0	0	0	0	0	0	0	0	0	0	0	0	0	0	0	0	0	0	0	0	0	0	0	0	0	1	0	0	0	0	0	0	0	0	0	0	0	0	0	0	99.49	FALSE	FALSE	FALSE	64	0.003
MUTp.Arg610Cys	MUT	0.00314334	0.0103972	0	0.00816391									Cys	Arg	TRUE		2	0	0	0	1	0	0	0	0	0	0	0	0	0	0	0	0	0	0	0	0	0	0	0	0	0	0	0	0	0	0	0	0	0	0	0	0	0	0	0	0	0	0	0	0	0	0	0	0	0	0	1	0	0	0	0	0	0	0	0	0	0	0	0	0	0	99.57	FALSE	FALSE	FALSE	64	0.003
NALCNp.Ser1374Leu	NALCN	0.00314334	0.0103972	0	0.00816391									Leu	Ser	FALSE		2	0	0	0	1	0	0	0	0	0	0	0	0	0	0	0	0	0	0	0	0	0	0	0	0	0	0	0	0	0	0	0	0	0	0	0	0	0	0	0	0	0	0	0	0	0	0	0	0	0	0	1	0	0	0	0	0	0	0	0	0	0	0	0	0	0	99.57	FALSE	FALSE	FALSE	64	0.003
PIP5K1Bp.Pro406Leu	PIP5K1B	0.00314334	0.0103972	0	0.00816391									Leu	Pro	FALSE		2	0	0	0	1	0	0	0	0	0	0	0	0	0	0	0	0	0	0	0	0	0	0	0	0	0	0	0	0	0	0	0	0	0	0	0	0	0	0	0	0	0	0	0	0	0	0	0	0	0	0	1	0	0	0	0	0	0	0	0	0	0	0	0	0	0	99.35	FALSE	FALSE	FALSE	64	0.003
PCLOp.Arg1228Cys	PCLO	0.00314231	0.0103972	0	0.00831209							0.00292258	0.00959785	Cys	Arg	TRUE		2	1	0	0	0	0	0	0	0	0	0	0	0	0	0	0	0	0	0	0	0	0	1	0	0	0	0	0	0	0	0	0	0	0	0	0	0	0	0	0	0	0	0	0	0	0	0	0	0	0	0	0	0	0	0	0	0	0	0	0	0	0	0	0	0	0	99.48	FALSE	FALSE	FALSE	64	0.003
RBM39p.Arg57Ter	RBM39	0.00314231	0.0103972	0	0.00831209							0.00292258	0.00959785	Ter	Arg	FALSE		2	1	0	0	0	0	0	0	0	0	0	0	0	0	0	0	0	0	0	0	0	0	1	0	0	0	0	0	0	0	0	0	0	0	0	0	0	0	0	0	0	0	0	0	0	0	0	0	0	0	0	0	0	0	0	0	0	0	0	0	0	0	0	0	0	0	99.61	FALSE	FALSE	FALSE	64	0.003
OR4F15p.Leu130Phe	OR4F15	0.00313874	0.0103972	0	0.00928414			0.0341219	0.0569801					Phe	Leu	FALSE		2	0	0	0	0	0	0	0	0	0	0	0	0	0	0	0	0	0	0	0	0	0	0	0	1	0	0	0	0	0	0	0	0	0	0	0	0	0	0	0	1	0	0	0	0	0	0	0	0	0	0	0	0	0	0	0	0	0	0	0	0	0	0	0	0	0	98.09	FALSE	FALSE	FALSE	64	0.003
ACSBG2p.Ser169Leu	ACSBG2	0.00313874	0.0103972	0	0.00928413			0.0341219	0.0569801					Leu	Ser	FALSE		2	0	0	0	0	0	0	0	0	0	0	0	0	0	0	0	0	0	0	0	0	0	0	0	1	0	0	0	0	0	0	0	0	0	0	0	0	0	0	0	1	0	0	0	0	0	0	0	0	0	0	0	0	0	0	0	0	0	0	0	0	0	0	0	0	0	98.07	FALSE	FALSE	FALSE	64	0.003
CPA4p.Ser152Leu	CPA4	0.00313874	0.0103972	0	0.00928413			0.0341219	0.0569801					Leu	Ser	FALSE		2	0	0	0	0	0	0	0	0	0	0	0	0	0	0	0	0	0	0	0	0	0	0	0	1	0	0	0	0	0	0	0	0	0	0	0	0	0	0	0	1	0	0	0	0	0	0	0	0	0	0	0	0	0	0	0	0	0	0	0	0	0	0	0	0	0	98.15	FALSE	FALSE	FALSE	64	0.003
DDX3Xp.Gly533Glu	DDX3X	0.00313874	0.0103972	0	0.00928413			0.0341219	0.0569801					Glu	Gly	FALSE	1	2	0	0	0	0	0	0	0	0	0	0	0	0	0	0	0	0	0	0	0	0	0	0	0	1	0	0	0	0	0	0	0	0	0	0	0	0	0	0	0	1	0	0	0	0	0	0	0	0	0	0	0	0	0	0	0	0	0	0	0	0	0	0	0	0	0	98.11	FALSE	FALSE	FALSE	64	0.003
DNHD1p.Arg1385Ter	DNHD1	0.00313874	0.0103972	0	0.00928413			0.0341219	0.0569801					Ter	Arg	FALSE		2	0	0	0	0	0	0	0	0	0	0	0	0	0	0	0	0	0	0	0	0	0	0	0	1	0	0	0	0	0	0	0	0	0	0	0	0	0	0	0	1	0	0	0	0	0	0	0	0	0	0	0	0	0	0	0	0	0	0	0	0	0	0	0	0	0	98.25	FALSE	FALSE	FALSE	64	0.003
FANCAp.Ala586Thr	FANCA	0.00313874	0.0103972	0	0.00928743			0.0341219	0.0569801					Thr	Ala	TRUE	1	2	0	0	0	0	0	0	0	0	0	0	0	0	0	0	0	0	0	0	0	0	0	0	0	1	0	0	0	0	0	0	0	0	0	0	0	0	0	0	0	1	0	0	0	0	0	0	0	0	0	0	0	0	0	0	0	0	0	0	0	0	0	0	0	0	0	97.98	FALSE	FALSE	FALSE	64	0.003
GAAp.Arg178Cys	GAA	0.00313874	0.0103972	0	0.00928413			0.0341219	0.0569801					Cys	Arg	TRUE		2	0	0	0	0	0	0	0	0	0	0	0	0	0	0	0	0	0	0	0	0	0	0	0	1	0	0	0	0	0	0	0	0	0	0	0	0	0	0	0	1	0	0	0	0	0	0	0	0	0	0	0	0	0	0	0	0	0	0	0	0	0	0	0	0	0	98.11	FALSE	FALSE	FALSE	64	0.003
PARP4p.Lys90Asn	PARP4	0.00313874	0.0103972	0	0.00928413			0.0341219	0.0569801					Asn	Lys	FALSE		2	0	0	0	0	0	0	0	0	0	0	0	0	0	0	0	0	0	0	0	0	0	0	0	1	0	0	0	0	0	0	0	0	0	0	0	0	0	0	0	1	0	0	0	0	0	0	0	0	0	0	0	0	0	0	0	0	0	0	0	0	0	0	0	0	0	98.29	FALSE	FALSE	FALSE	64	0.003
PPP1R9Ap.Ala1145Val	PPP1R9A	0.00313874	0.0103972	0	0.00941622			0.0341219	0.0569801					Val	Ala	FALSE		2	0	0	0	0	0	0	0	0	0	0	0	0	0	0	0	0	0	0	0	0	0	0	0	1	0	0	0	0	0	0	0	0	0	0	0	0	0	0	0	1	0	0	0	0	0	0	0	0	0	0	0	0	0	0	0	0	0	0	0	0	0	0	0	0	0	97.84	FALSE	FALSE	FALSE	64	0.003
SDK2p.Thr1376Met	SDK2	0.00313874	0.0103972	0	0.00928413			0.0341219	0.0569801					Met	Thr	FALSE		2	0	0	0	0	0	0	0	0	0	0	0	0	0	0	0	0	0	0	0	0	0	0	0	1	0	0	0	0	0	0	0	0	0	0	0	0	0	0	0	1	0	0	0	0	0	0	0	0	0	0	0	0	0	0	0	0	0	0	0	0	0	0	0	0	0	98.17	FALSE	FALSE	FALSE	64	0.003
SIAH3p.Arg210Gln	SIAH3	0.00313874	0.0103972	0	0.00928413			0.0341219	0.0569801					Gln	Arg	FALSE		2	0	0	0	0	0	0	0	0	0	0	0	0	0	0	0	0	0	0	0	0	0	0	0	1	0	0	0	0	0	0	0	0	0	0	0	0	0	0	0	1	0	0	0	0	0	0	0	0	0	0	0	0	0	0	0	0	0	0	0	0	0	0	0	0	0	98.06	FALSE	FALSE	FALSE	64	0.003
SPTBN2p.Arg1840Cys	SPTBN2	0.00313874	0.0103972	0	0.00941622			0.0341219	0.0569801					Cys	Arg	TRUE		2	0	0	0	0	0	0	0	0	0	0	0	0	0	0	0	0	0	0	0	0	0	0	0	1	0	0	0	0	0	0	0	0	0	0	0	0	0	0	0	1	0	0	0	0	0	0	0	0	0	0	0	0	0	0	0	0	0	0	0	0	0	0	0	0	0	98.01	FALSE	FALSE	FALSE	64	0.003
TET1p.Arg276Ter	TET1	0.00313874	0.0103972	0	0.00928413			0.0341219	0.0569801					Ter	Arg	FALSE	1	2	0	0	0	0	0	0	0	0	0	0	0	0	0	0	0	0	0	0	0	0	0	0	0	1	0	0	0	0	0	0	0	0	0	0	0	0	0	0	0	1	0	0	0	0	0	0	0	0	0	0	0	0	0	0	0	0	0	0	0	0	0	0	0	0	0	97.9	FALSE	FALSE	FALSE	64	0.003
CXORF67p.Arg348His	CXORF67	0.00313235	0.0155958	0	0.0075004			0.0147136	0.0569801					His	Arg	TRUE		3	0	0	0	1	0	0	0	0	0	0	0	0	0	0	0	0	0	0	0	0	0	0	0	0	0	1	0	0	0	0	0	0	0	0	0	0	0	0	0	0	0	0	0	0	0	0	0	0	1	0	0	0	0	0	0	0	0	0	0	0	0	0	0	0	0	100	FALSE	FALSE	FALSE	64	0.003
RPS6KA6p.Leu714Pro	RPS6KA6	0.00312651	0.0103972	0	0.00937953							0.00368197	0.00959785	Pro	Leu	FALSE		2	0	0	0	0	0	0	0	0	0	0	0	0	0	0	0	1	0	0	0	0	0	0	0	0	0	0	0	0	0	0	0	0	0	0	0	0	0	0	0	0	0	0	0	0	0	0	0	0	1	0	0	0	0	0	0	0	0	0	0	0	0	0	0	0	0	98.5	FALSE	FALSE	FALSE	64	0.003
TBL3p.Glu294Gln	TBL3	0.00312643	0.0155958	0	0.00761758									Gln	Glu	FALSE		3	0	0	0	0	0	0	0	0	0	0	0	1	0	1	0	0	0	0	0	0	0	1	0	0	0	0	0	0	0	0	0	0	0	0	0	0	0	0	0	0	0	0	0	0	0	0	0	0	0	0	0	0	0	0	0	0	0	0	0	0	0	0	0	0	0	100	FALSE	FALSE	FALSE	64	0.003
CFHR3p.Thr130Met	CFHR3	0.00312405	0.0103972	0	0.00994192							0.00368197	0.00959785	Met	Thr	FALSE		2	0	0	0	0	0	0	0	0	0	0	0	0	0	0	0	1	0	0	0	0	0	0	0	0	0	0	0	0	0	0	0	0	0	0	0	0	0	0	0	0	0	0	0	0	0	0	0	0	1	0	0	0	0	0	0	0	0	0	0	0	0	0	0	0	0	98.34	FALSE	FALSE	FALSE	64	0.003
CICp.Val230Ile	CIC	0.00312405	0.0103972	0	0.00880239							0.00368197	0.00959785	Ile	Val	FALSE	1	2	0	0	0	0	0	0	0	0	0	0	0	0	0	0	0	1	0	0	0	0	0	0	0	0	0	0	0	0	0	0	0	0	0	0	0	0	0	0	0	0	0	0	0	0	0	0	0	0	1	0	0	0	0	0	0	0	0	0	0	0	0	0	0	0	0	98.75	FALSE	FALSE	FALSE	64	0.003
CRATp.Ala601Thr	CRAT	0.00312405	0.0103972	0	0.00880239							0.00368197	0.00959785	Thr	Ala	TRUE		2	0	0	0	0	0	0	0	0	0	0	0	0	0	0	0	1	0	0	0	0	0	0	0	0	0	0	0	0	0	0	0	0	0	0	0	0	0	0	0	0	0	0	0	0	0	0	0	0	1	0	0	0	0	0	0	0	0	0	0	0	0	0	0	0	0	98.7	FALSE	FALSE	FALSE	64	0.003
CXCR2p.Ala37Thr	CXCR2	0.00312405	0.0103972	0	0.00937215							0.00368197	0.00959785	Thr	Ala	TRUE		2	0	0	0	0	0	0	0	0	0	0	0	0	0	0	0	1	0	0	0	0	0	0	0	0	0	0	0	0	0	0	0	0	0	0	0	0	0	0	0	0	0	0	0	0	0	0	0	0	1	0	0	0	0	0	0	0	0	0	0	0	0	0	0	0	0	98.51	FALSE	FALSE	FALSE	64	0.003
DNMT3Bp.Ala585Val	DNMT3B	0.00312405	0.0103972	0	0.00880239							0.00368197	0.00959785	Val	Ala	FALSE		2	0	0	0	0	0	0	0	0	0	0	0	0	0	0	0	1	0	0	0	0	0	0	0	0	0	0	0	0	0	0	0	0	0	0	0	0	0	0	0	0	0	0	0	0	0	0	0	0	1	0	0	0	0	0	0	0	0	0	0	0	0	0	0	0	0	98.81	FALSE	FALSE	FALSE	64	0.003
EVC2p.Arg1019Trp	EVC2	0.00312405	0.0103972	0	0.00880239							0.00368197	0.00959785	Trp	Arg	FALSE		2	0	0	0	0	0	0	0	0	0	0	0	0	0	0	0	1	0	0	0	0	0	0	0	0	0	0	0	0	0	0	0	0	0	0	0	0	0	0	0	0	0	0	0	0	0	0	0	0	1	0	0	0	0	0	0	0	0	0	0	0	0	0	0	0	0	98.77	FALSE	FALSE	FALSE	64	0.003
FAM47Ap.Arg283Trp	FAM47A	0.00312405	0.0103972	0	0.00880239							0.00368197	0.00959785	Trp	Arg	FALSE		2	0	0	0	0	0	0	0	0	0	0	0	0	0	0	0	1	0	0	0	0	0	0	0	0	0	0	0	0	0	0	0	0	0	0	0	0	0	0	0	0	0	0	0	0	0	0	0	0	1	0	0	0	0	0	0	0	0	0	0	0	0	0	0	0	0	98.55	FALSE	FALSE	FALSE	64	0.003
FHOD1p.Arg1005His	FHOD1	0.00312405	0.0103972	0	0.00880239							0.00368197	0.00959785	His	Arg	TRUE		2	0	0	0	0	0	0	0	0	0	0	0	0	0	0	0	1	0	0	0	0	0	0	0	0	0	0	0	0	0	0	0	0	0	0	0	0	0	0	0	0	0	0	0	0	0	0	0	0	1	0	0	0	0	0	0	0	0	0	0	0	0	0	0	0	0	98.6	FALSE	FALSE	FALSE	64	0.003
HOXA9p.Pro103Ala	HOXA9	0.00312405	0.0103972	0	0.00880239							0.00368197	0.00959785	Ala	Pro	FALSE	1	2	0	0	0	0	0	0	0	0	0	0	0	0	0	0	0	1	0	0	0	0	0	0	0	0	0	0	0	0	0	0	0	0	0	0	0	0	0	0	0	0	0	0	0	0	0	0	0	0	1	0	0	0	0	0	0	0	0	0	0	0	0	0	0	0	0	98.55	FALSE	FALSE	FALSE	64	0.003
IL1RL1p.Ala100Val	IL1RL1	0.00312405	0.0103972	0	0.00937215							0.00368197	0.00959785	Val	Ala	FALSE		2	0	0	0	0	0	0	0	0	0	0	0	0	0	0	0	1	0	0	0	0	0	0	0	0	0	0	0	0	0	0	0	0	0	0	0	0	0	0	0	0	0	0	0	0	0	0	0	0	1	0	0	0	0	0	0	0	0	0	0	0	0	0	0	0	0	98.37	FALSE	FALSE	FALSE	64	0.003
IRX1p.Ala179Thr	IRX1	0.00312405	0.0103972	0	0.00880239							0.00368197	0.00959785	Thr	Ala	TRUE		2	0	0	0	0	0	0	0	0	0	0	0	0	0	0	0	1	0	0	0	0	0	0	0	0	0	0	0	0	0	0	0	0	0	0	0	0	0	0	0	0	0	0	0	0	0	0	0	0	1	0	0	0	0	0	0	0	0	0	0	0	0	0	0	0	0	98.78	FALSE	FALSE	FALSE	64	0.003
KCNA4p.Asp335Asn	KCNA4	0.00312405	0.0103972	0	0.00880239							0.00368197	0.00959785	Asn	Asp	FALSE		2	0	0	0	0	0	0	0	0	0	0	0	0	0	0	0	1	0	0	0	0	0	0	0	0	0	0	0	0	0	0	0	0	0	0	0	0	0	0	0	0	0	0	0	0	0	0	0	0	1	0	0	0	0	0	0	0	0	0	0	0	0	0	0	0	0	98.61	FALSE	FALSE	FALSE	64	0.003
KLHL38p.Ala167Val	KLHL38	0.00312405	0.0103972	0	0.00880239							0.00368197	0.00959785	Val	Ala	FALSE		2	0	0	0	0	0	0	0	0	0	0	0	0	0	0	0	1	0	0	0	0	0	0	0	0	0	0	0	0	0	0	0	0	0	0	0	0	0	0	0	0	0	0	0	0	0	0	0	0	1	0	0	0	0	0	0	0	0	0	0	0	0	0	0	0	0	98.77	FALSE	FALSE	FALSE	64	0.003
LRIG1p.Ala711Thr	LRIG1	0.00312405	0.0103972	0	0.00880239							0.00368197	0.00959785	Thr	Ala	TRUE		2	0	0	0	0	0	0	0	0	0	0	0	0	0	0	0	1	0	0	0	0	0	0	0	0	0	0	0	0	0	0	0	0	0	0	0	0	0	0	0	0	0	0	0	0	0	0	0	0	1	0	0	0	0	0	0	0	0	0	0	0	0	0	0	0	0	98.7	FALSE	FALSE	FALSE	64	0.003
MYH2p.Arg1135Gln	MYH2	0.00312405	0.0103972	0	0.00880239							0.00368197	0.00959785	Gln	Arg	FALSE		2	0	0	0	0	0	0	0	0	0	0	0	0	0	0	0	1	0	0	0	0	0	0	0	0	0	0	0	0	0	0	0	0	0	0	0	0	0	0	0	0	0	0	0	0	0	0	0	0	1	0	0	0	0	0	0	0	0	0	0	0	0	0	0	0	0	98.8	FALSE	FALSE	FALSE	64	0.003
NOS2p.Glu332Lys	NOS2	0.00312405	0.0103972	0	0.00880239							0.00368197	0.00959785	Lys	Glu	TRUE		2	0	0	0	0	0	0	0	0	0	0	0	0	0	0	0	1	0	0	0	0	0	0	0	0	0	0	0	0	0	0	0	0	0	0	0	0	0	0	0	0	0	0	0	0	0	0	0	0	1	0	0	0	0	0	0	0	0	0	0	0	0	0	0	0	0	98.71	FALSE	FALSE	FALSE	64	0.003
PPLp.Arg384Ter	PPL	0.00312405	0.0103972	0	0.00880239							0.00368197	0.00959785	Ter	Arg	FALSE		2	0	0	0	0	0	0	0	0	0	0	0	0	0	0	0	1	0	0	0	0	0	0	0	0	0	0	0	0	0	0	0	0	0	0	0	0	0	0	0	0	0	0	0	0	0	0	0	0	1	0	0	0	0	0	0	0	0	0	0	0	0	0	0	0	0	98.7	FALSE	FALSE	FALSE	64	0.003
PROKR1p.Ala263Val	PROKR1	0.00312405	0.0103972	0	0.00880239							0.00368197	0.00959785	Val	Ala	FALSE		2	0	0	0	0	0	0	0	0	0	0	0	0	0	0	0	1	0	0	0	0	0	0	0	0	0	0	0	0	0	0	0	0	0	0	0	0	0	0	0	0	0	0	0	0	0	0	0	0	1	0	0	0	0	0	0	0	0	0	0	0	0	0	0	0	0	98.61	FALSE	FALSE	FALSE	64	0.003
RP11-812E19.9p.Ala94Thr	RP11-812E1	0.00312405	0.0103972	0	0.00880239							0.00368197	0.00959785	Thr	Ala	TRUE		2	0	0	0	0	0	0	0	0	0	0	0	0	0	0	0	1	0	0	0	0	0	0	0	0	0	0	0	0	0	0	0	0	0	0	0	0	0	0	0	0	0	0	0	0	0	0	0	0	1	0	0	0	0	0	0	0	0	0	0	0	0	0	0	0	0	98.66	FALSE	FALSE	FALSE	64	0.003
SLC36A1p.Asn470Ser	SLC36A1	0.00312405	0.0103972	0	0.00880239							0.00368197	0.00959785	Ser	Asn	TRUE		2	0	0	0	0	0	0	0	0	0	0	0	0	0	0	0	1	0	0	0	0	0	0	0	0	0	0	0	0	0	0	0	0	0	0	0	0	0	0	0	0	0	0	0	0	0	0	0	0	1	0	0	0	0	0	0	0	0	0	0	0	0	0	0	0	0	98.65	FALSE	FALSE	FALSE	64	0.003
SONp.Met861Val	SON	0.00312405	0.0103972	0	0.00880239							0.00368197	0.00959785	Val	Met	FALSE		2	0	0	0	0	0	0	0	0	0	0	0	0	0	0	0	1	0	0	0	0	0	0	0	0	0	0	0	0	0	0	0	0	0	0	0	0	0	0	0	0	0	0	0	0	0	0	0	0	1	0	0	0	0	0	0	0	0	0	0	0	0	0	0	0	0	98.79	FALSE	FALSE	FALSE	64	0.003
VSIG2p.Arg181His	VSIG2	0.00312405	0.0103972	0	0.00880239							0.00368197	0.00959785	His	Arg	TRUE		2	0	0	0	0	0	0	0	0	0	0	0	0	0	0	0	1	0	0	0	0	0	0	0	0	0	0	0	0	0	0	0	0	0	0	0	0	0	0	0	0	0	0	0	0	0	0	0	0	1	0	0	0	0	0	0	0	0	0	0	0	0	0	0	0	0	98.63	FALSE	FALSE	FALSE	64	0.003
ZBTB16p.Arg516Cys	ZBTB16	0.00312405	0.0103972	0	0.00880239							0.00368197	0.00959785	Cys	Arg	TRUE	1	2	0	0	0	0	0	0	0	0	0	0	0	0	0	0	0	1	0	0	0	0	0	0	0	0	0	0	0	0	0	0	0	0	0	0	0	0	0	0	0	0	0	0	0	0	0	0	0	0	1	0	0	0	0	0	0	0	0	0	0	0	0	0	0	0	0	98.63	FALSE	FALSE	FALSE	64	0.003
ZNF592p.Arg236Ter	ZNF592	0.00312405	0.0103972	0	0.00880239							0.00368197	0.00959785	Ter	Arg	FALSE		2	0	0	0	0	0	0	0	0	0	0	0	0	0	0	0	1	0	0	0	0	0	0	0	0	0	0	0	0	0	0	0	0	0	0	0	0	0	0	0	0	0	0	0	0	0	0	0	0	1	0	0	0	0	0	0	0	0	0	0	0	0	0	0	0	0	98.75	FALSE	FALSE	FALSE	64	0.003
RASGRF2p.Thr459Met	RASGRF2	0.00312075	0.0155958	0	0.00822272									Met	Thr	FALSE		3	0	0	0	0	0	0	0	0	0	0	0	0	0	0	0	0	0	0	0	0	0	0	0	0	0	0	0	0	1	0	0	0	0	0	0	0	0	1	0	0	0	0	0	0	0	0	0	0	1	0	0	0	0	0	0	0	0	0	0	0	0	0	0	0	0	100	TRUE	FALSE	FALSE	64	0.003
GABRA6p.Gly276Arg	GABRA6	0.00311186	0.0103972	0	0.00822073									Arg	Gly	TRUE		2	0	0	0	0	0	0	0	0	0	0	0	0	0	0	0	0	0	0	0	0	0	1	0	0	0	0	0	0	1	0	0	0	0	0	0	0	0	0	0	0	0	0	0	0	0	0	0	0	0	0	0	0	0	0	0	0	0	0	0	0	0	0	0	0	0	99.59	FALSE	FALSE	FALSE	64	0.003
AGAP1p.Val225Ile	AGAP1	0.003109	0.0103972	0	0.00833104	0.0256994	0.116279							Ile	Val	FALSE		2	0	0	0	0	0	0	0	0	0	0	0	0	0	0	0	0	0	0	1	0	0	0	0	0	0	0	0	0	0	0	0	0	0	0	0	0	0	0	0	0	0	0	0	0	0	0	1	0	0	0	0	0	0	0	0	0	0	0	0	0	0	0	0	0	0	99.55	FALSE	FALSE	FALSE	63	0.003
AGAP1p.Val155Ile	AGAP1	0.00310825	0.0103972	0	0.00877079							0.00368197	0.00959785	Ile	Val	FALSE		2	0	0	0	0	0	0	0	0	0	0	0	0	0	0	0	1	0	0	0	0	0	0	0	0	0	0	0	0	0	0	0	0	0	0	0	0	0	1	0	0	0	0	0	0	0	0	0	0	0	0	0	0	0	0	0	0	0	0	0	0	0	0	0	0	0	98.71	FALSE	FALSE	FALSE	63	0.003
AMOTp.Arg562His	AMOT	0.00310825	0.0103972	0	0.00932475							0.00368197	0.00959785	His	Arg	TRUE		2	0	0	0	0	0	0	0	0	0	0	0	0	0	0	0	1	0	0	0	0	0	0	0	0	0	0	0	0	0	0	0	0	0	0	0	0	0	1	0	0	0	0	0	0	0	0	0	0	0	0	0	0	0	0	0	0	0	0	0	0	0	0	0	0	0	98.52	FALSE	FALSE	FALSE	63	0.003
ARMCX2p.Arg373His	ARMCX2	0.00310825	0.0103972	0	0.00932475							0.00368197	0.00959785	His	Arg	TRUE		2	0	0	0	0	0	0	0	0	0	0	0	0	0	0	0	1	0	0	0	0	0	0	0	0	0	0	0	0	0	0	0	0	0	0	0	0	0	1	0	0	0	0	0	0	0	0	0	0	0	0	0	0	0	0	0	0	0	0	0	0	0	0	0	0	0	98.54	FALSE	FALSE	FALSE	63	0.003
CCDC150p.Gly562Arg	CCDC150	0.00310825	0.0103972	0	0.00877079							0.00368197	0.00959785	Arg	Gly	TRUE		2	0	0	0	0	0	0	0	0	0	0	0	0	0	0	0	1	0	0	0	0	0	0	0	0	0	0	0	0	0	0	0	0	0	0	0	0	0	1	0	0	0	0	0	0	0	0	0	0	0	0	0	0	0	0	0	0	0	0	0	0	0	0	0	0	0	98.8	FALSE	FALSE	FALSE	63	0.003
CSMD2p.Arg1258Gln	CSMD2	0.00310825	0.0103972	0	0.00877079							0.00368197	0.00959785	Gln	Arg	FALSE		2	0	0	0	0	0	0	0	0	0	0	0	0	0	0	0	1	0	0	0	0	0	0	0	0	0	0	0	0	0	0	0	0	0	0	0	0	0	1	0	0	0	0	0	0	0	0	0	0	0	0	0	0	0	0	0	0	0	0	0	0	0	0	0	0	0	98.46	FALSE	FALSE	FALSE	63	0.003
DAAM2p.Arg821Trp	DAAM2	0.00310825	0.0103972	0	0.00877079							0.00368197	0.00959785	Trp	Arg	FALSE		2	0	0	0	0	0	0	0	0	0	0	0	0	0	0	0	1	0	0	0	0	0	0	0	0	0	0	0	0	0	0	0	0	0	0	0	0	0	1	0	0	0	0	0	0	0	0	0	0	0	0	0	0	0	0	0	0	0	0	0	0	0	0	0	0	0	98.73	FALSE	FALSE	FALSE	63	0.003
FAM3Ap.Val22Met	FAM3A	0.00310825	0.0103972	0	0.00877079							0.00368197	0.00959785	Met	Val	FALSE		2	0	0	0	0	0	0	0	0	0	0	0	0	0	0	0	1	0	0	0	0	0	0	0	0	0	0	0	0	0	0	0	0	0	0	0	0	0	1	0	0	0	0	0	0	0	0	0	0	0	0	0	0	0	0	0	0	0	0	0	0	0	0	0	0	0	98.63	FALSE	FALSE	FALSE	63	0.003
HMCESp.Arg98Cys	HMCES	0.00310825	0.0103972	0	0.00877079							0.00368197	0.00959785	Cys	Arg	TRUE		2	0	0	0	0	0	0	0	0	0	0	0	0	0	0	0	1	0	0	0	0	0	0	0	0	0	0	0	0	0	0	0	0	0	0	0	0	0	1	0	0	0	0	0	0	0	0	0	0	0	0	0	0	0	0	0	0	0	0	0	0	0	0	0	0	0	98.86	FALSE	FALSE	FALSE	63	0.003
IDO2p.Arg219Ter	IDO2	0.00310825	0.0103972	0	0.00932475							0.00368197	0.00959785	Ter	Arg	FALSE		2	0	0	0	0	0	0	0	0	0	0	0	0	0	0	0	1	0	0	0	0	0	0	0	0	0	0	0	0	0	0	0	0	0	0	0	0	0	1	0	0	0	0	0	0	0	0	0	0	0	0	0	0	0	0	0	0	0	0	0	0	0	0	0	0	0	98.61	FALSE	FALSE	FALSE	63	0.003
MRPL28p.Ala211Val	MRPL28	0.00310825	0.0103972	0	0.00877079							0.00368197	0.00959785	Val	Ala	FALSE		2	0	0	0	0	0	0	0	0	0	0	0	0	0	0	0	1	0	0	0	0	0	0	0	0	0	0	0	0	0	0	0	0	0	0	0	0	0	1	0	0	0	0	0	0	0	0	0	0	0	0	0	0	0	0	0	0	0	0	0	0	0	0	0	0	0	98.61	FALSE	FALSE	FALSE	63	0.003
NPR1p.Thr800Met	NPR1	0.00310825	0.0103972	0	0.00877079							0.00368197	0.00959785	Met	Thr	FALSE		2	0	0	0	0	0	0	0	0	0	0	0	0	0	0	0	1	0	0	0	0	0	0	0	0	0	0	0	0	0	0	0	0	0	0	0	0	0	1	0	0	0	0	0	0	0	0	0	0	0	0	0	0	0	0	0	0	0	0	0	0	0	0	0	0	0	98.56	FALSE	FALSE	FALSE	63	0.003
PCDH12p.Arg498His	PCDH12	0.00310825	0.0103972	0	0.00877079							0.00368197	0.00959785	His	Arg	TRUE		2	0	0	0	0	0	0	0	0	0	0	0	0	0	0	0	1	0	0	0	0	0	0	0	0	0	0	0	0	0	0	0	0	0	0	0	0	0	1	0	0	0	0	0	0	0	0	0	0	0	0	0	0	0	0	0	0	0	0	0	0	0	0	0	0	0	98.7	FALSE	FALSE	FALSE	63	0.003
PLCE1p.Arg1961Ter	PLCE1	0.00310825	0.0103972	0	0.00877079							0.00368197	0.00959785	Ter	Arg	FALSE		2	0	0	0	0	0	0	0	0	0	0	0	0	0	0	0	1	0	0	0	0	0	0	0	0	0	0	0	0	0	0	0	0	0	0	0	0	0	1	0	0	0	0	0	0	0	0	0	0	0	0	0	0	0	0	0	0	0	0	0	0	0	0	0	0	0	98.59	FALSE	FALSE	FALSE	63	0.003
PPP1R12Bp.Thr732Met	PPP1R12B	0.00310825	0.0103972	0	0.00877079							0.00368197	0.00959785	Met	Thr	FALSE		2	0	0	0	0	0	0	0	0	0	0	0	0	0	0	0	1	0	0	0	0	0	0	0	0	0	0	0	0	0	0	0	0	0	0	0	0	0	1	0	0	0	0	0	0	0	0	0	0	0	0	0	0	0	0	0	0	0	0	0	0	0	0	0	0	0	98.62	FALSE	FALSE	FALSE	63	0.003
PTPRAp.Arg674Gln	PTPRA	0.00310825	0.0103972	0	0.00932475							0.00368197	0.00959785	Gln	Arg	FALSE		2	0	0	0	0	0	0	0	0	0	0	0	0	0	0	0	1	0	0	0	0	0	0	0	0	0	0	0	0	0	0	0	0	0	0	0	0	0	1	0	0	0	0	0	0	0	0	0	0	0	0	0	0	0	0	0	0	0	0	0	0	0	0	0	0	0	98.62	FALSE	FALSE	FALSE	63	0.003
SCAPp.Arg1248His	SCAP	0.00310825	0.0103972	0	0.00932475							0.00368197	0.00959785	His	Arg	TRUE		2	0	0	0	0	0	0	0	0	0	0	0	0	0	0	0	1	0	0	0	0	0	0	0	0	0	0	0	0	0	0	0	0	0	0	0	0	0	1	0	0	0	0	0	0	0	0	0	0	0	0	0	0	0	0	0	0	0	0	0	0	0	0	0	0	0	98.61	FALSE	FALSE	FALSE	63	0.003
SLC25A30p.Ala55Thr	SLC25A30	0.00310825	0.0103972	0	0.00877079							0.00368197	0.00959785	Thr	Ala	TRUE		2	0	0	0	0	0	0	0	0	0	0	0	0	0	0	0	1	0	0	0	0	0	0	0	0	0	0	0	0	0	0	0	0	0	0	0	0	0	1	0	0	0	0	0	0	0	0	0	0	0	0	0	0	0	0	0	0	0	0	0	0	0	0	0	0	0	98.7	FALSE	FALSE	FALSE	63	0.003
SPAG1p.Arg527Trp	SPAG1	0.00310825	0.0103972	0	0.00877079							0.00368197	0.00959785	Trp	Arg	FALSE		2	0	0	0	0	0	0	0	0	0	0	0	0	0	0	0	1	0	0	0	0	0	0	0	0	0	0	0	0	0	0	0	0	0	0	0	0	0	1	0	0	0	0	0	0	0	0	0	0	0	0	0	0	0	0	0	0	0	0	0	0	0	0	0	0	0	98.63	FALSE	FALSE	FALSE	63	0.003
SPARCp.Ile105Thr	SPARC	0.00310825	0.0103972	0	0.00932475							0.00368197	0.00959785	Thr	Ile	TRUE		2	0	0	0	0	0	0	0	0	0	0	0	0	0	0	0	1	0	0	0	0	0	0	0	0	0	0	0	0	0	0	0	0	0	0	0	0	0	1	0	0	0	0	0	0	0	0	0	0	0	0	0	0	0	0	0	0	0	0	0	0	0	0	0	0	0	98.43	FALSE	FALSE	FALSE	63	0.003
SPTBN5p.Arg1411His	SPTBN5	0.00310825	0.0103972	0	0.00877079							0.00368197	0.00959785	His	Arg	TRUE		2	0	0	0	0	0	0	0	0	0	0	0	0	0	0	0	1	0	0	0	0	0	0	0	0	0	0	0	0	0	0	0	0	0	0	0	0	0	1	0	0	0	0	0	0	0	0	0	0	0	0	0	0	0	0	0	0	0	0	0	0	0	0	0	0	0	98.54	FALSE	FALSE	FALSE	63	0.003
TENM4p.Arg1845His	TENM4	0.00310825	0.0103972	0	0.00877079							0.00368197	0.00959785	His	Arg	TRUE		2	0	0	0	0	0	0	0	0	0	0	0	0	0	0	0	1	0	0	0	0	0	0	0	0	0	0	0	0	0	0	0	0	0	0	0	0	0	1	0	0	0	0	0	0	0	0	0	0	0	0	0	0	0	0	0	0	0	0	0	0	0	0	0	0	0	98.86	FALSE	FALSE	FALSE	63	0.003
TMEM59Lp.Val139Ile	TMEM59L	0.00310825	0.0103972	0	0.00877079							0.00368197	0.00959785	Ile	Val	FALSE		2	0	0	0	0	0	0	0	0	0	0	0	0	0	0	0	1	0	0	0	0	0	0	0	0	0	0	0	0	0	0	0	0	0	0	0	0	0	1	0	0	0	0	0	0	0	0	0	0	0	0	0	0	0	0	0	0	0	0	0	0	0	0	0	0	0	98.58	FALSE	FALSE	FALSE	63	0.003
TRIOBPp.Ser688Arg	TRIOBP	0.00310825	0.0103972	0	0.00932475							0.00368197	0.00959785	Arg	Ser	TRUE		2	0	0	0	0	0	0	0	0	0	0	0	0	0	0	0	1	0	0	0	0	0	0	0	0	0	0	0	0	0	0	0	0	0	0	0	0	0	1	0	0	0	0	0	0	0	0	0	0	0	0	0	0	0	0	0	0	0	0	0	0	0	0	0	0	0	98.45	FALSE	FALSE	FALSE	63	0.003
TRPC3p.Val140Ile	TRPC3	0.00310825	0.0103972	0	0.00877079							0.00368197	0.00959785	Ile	Val	FALSE		2	0	0	0	0	0	0	0	0	0	0	0	0	0	0	0	1	0	0	0	0	0	0	0	0	0	0	0	0	0	0	0	0	0	0	0	0	0	1	0	0	0	0	0	0	0	0	0	0	0	0	0	0	0	0	0	0	0	0	0	0	0	0	0	0	0	98.88	FALSE	FALSE	FALSE	63	0.003
TSPAN18p.Val77Ile	TSPAN18	0.00310825	0.0103972	0	0.00877079							0.00368197	0.00959785	Ile	Val	FALSE		2	0	0	0	0	0	0	0	0	0	0	0	0	0	0	0	1	0	0	0	0	0	0	0	0	0	0	0	0	0	0	0	0	0	0	0	0	0	1	0	0	0	0	0	0	0	0	0	0	0	0	0	0	0	0	0	0	0	0	0	0	0	0	0	0	0	98.76	FALSE	FALSE	FALSE	63	0.003
TSSK1Bp.Val132Ile	TSSK1B	0.00310825	0.0103972	0	0.00877079							0.00368197	0.00959785	Ile	Val	FALSE		2	0	0	0	0	0	0	0	0	0	0	0	0	0	0	0	1	0	0	0	0	0	0	0	0	0	0	0	0	0	0	0	0	0	0	0	0	0	1	0	0	0	0	0	0	0	0	0	0	0	0	0	0	0	0	0	0	0	0	0	0	0	0	0	0	0	98.55	FALSE	FALSE	FALSE	63	0.003
ZSCAN16p.Ser246Gly	ZSCAN16	0.00310825	0.0103972	0	0.00877079							0.00368197	0.00959785	Gly	Ser	FALSE		2	0	0	0	0	0	0	0	0	0	0	0	0	0	0	0	1	0	0	0	0	0	0	0	0	0	0	0	0	0	0	0	0	0	0	0	0	0	1	0	0	0	0	0	0	0	0	0	0	0	0	0	0	0	0	0	0	0	0	0	0	0	0	0	0	0	98.76	FALSE	FALSE	FALSE	63	0.003
ZNF451p.Arg40Ter	ZNF451	0.00310816	0.0103972	0	0.00805839							0.00265531	0.00959785	Ter	Arg	FALSE		2	0	0	0	1	0	0	0	0	0	0	0	0	0	0	0	0	0	0	0	0	0	0	0	0	0	0	0	0	0	0	0	0	0	0	0	0	0	0	0	0	0	0	0	0	1	0	0	0	0	0	0	0	0	0	0	0	0	0	0	0	0	0	0	0	0	99.54	FALSE	FALSE	FALSE	63	0.003
ACACAp.Ala1185Thr	ACACA	0.00310647	0.0103972	0	0.00824041							0.00292258	0.00959785	Thr	Ala	TRUE		2	1	0	0	0	0	0	0	0	0	0	0	0	0	0	0	0	0	0	0	0	0	0	0	0	0	0	0	0	0	0	0	0	0	0	0	0	0	0	0	0	0	0	1	0	0	0	0	0	0	0	0	0	0	0	0	0	0	0	0	0	0	0	0	0	0	99.39	FALSE	FALSE	FALSE	63	0.003
ANXA9p.Arg295His	ANXA9	0.00310647	0.0103972	0	0.00824041							0.00292258	0.00959785	His	Arg	TRUE		2	1	0	0	0	0	0	0	0	0	0	0	0	0	0	0	0	0	0	0	0	0	0	0	0	0	0	0	0	0	0	0	0	0	0	0	0	0	0	0	0	0	0	1	0	0	0	0	0	0	0	0	0	0	0	0	0	0	0	0	0	0	0	0	0	0	99.41	FALSE	FALSE	FALSE	63	0.003
CSMD2p.Ala1075Thr	CSMD2	0.00310647	0.0103972	0	0.00824041							0.00292258	0.00959785	Thr	Ala	TRUE		2	1	0	0	0	0	0	0	0	0	0	0	0	0	0	0	0	0	0	0	0	0	0	0	0	0	0	0	0	0	0	0	0	0	0	0	0	0	0	0	0	0	0	1	0	0	0	0	0	0	0	0	0	0	0	0	0	0	0	0	0	0	0	0	0	0	99.54	FALSE	FALSE	FALSE	63	0.003
DNAH7p.Arg2099Gln	DNAH7	0.00310647	0.0103972	0	0.00824041							0.00292258	0.00959785	Gln	Arg	FALSE		2	1	0	0	0	0	0	0	0	0	0	0	0	0	0	0	0	0	0	0	0	0	0	0	0	0	0	0	0	0	0	0	0	0	0	0	0	0	0	0	0	0	0	1	0	0	0	0	0	0	0	0	0	0	0	0	0	0	0	0	0	0	0	0	0	0	99.39	FALSE	FALSE	FALSE	63	0.003
MTNR1Bp.Ala133Val	MTNR1B	0.00310647	0.0103972	0	0.00824041							0.00292258	0.00959785	Val	Ala	FALSE		2	1	0	0	0	0	0	0	0	0	0	0	0	0	0	0	0	0	0	0	0	0	0	0	0	0	0	0	0	0	0	0	0	0	0	0	0	0	0	0	0	0	0	1	0	0	0	0	0	0	0	0	0	0	0	0	0	0	0	0	0	0	0	0	0	0	99.57	FALSE	FALSE	FALSE	63	0.003
MXRA5p.Arg2668Cys	MXRA5	0.00310647	0.0103972	0	0.00824041							0.00292258	0.00959785	Cys	Arg	TRUE		2	1	0	0	0	0	0	0	0	0	0	0	0	0	0	0	0	0	0	0	0	0	0	0	0	0	0	0	0	0	0	0	0	0	0	0	0	0	0	0	0	0	0	1	0	0	0	0	0	0	0	0	0	0	0	0	0	0	0	0	0	0	0	0	0	0	99.55	FALSE	FALSE	FALSE	63	0.003
MYH1p.Met542Ile	MYH1	0.00310647	0.0103972	0	0.00824041							0.00292258	0.00959785	Ile	Met	FALSE		2	1	0	0	0	0	0	0	0	0	0	0	0	0	0	0	0	0	0	0	0	0	0	0	0	0	0	0	0	0	0	0	0	0	0	0	0	0	0	0	0	0	0	1	0	0	0	0	0	0	0	0	0	0	0	0	0	0	0	0	0	0	0	0	0	0	99.46	FALSE	FALSE	FALSE	63	0.003
SMARCA4p.Gly782Asp	SMARCA4	0.00310647	0.0103972	0	0.00824041							0.00292258	0.00959785	Asp	Gly	FALSE	1	2	1	0	0	0	0	0	0	0	0	0	0	0	0	0	0	0	0	0	0	0	0	0	0	0	0	0	0	0	0	0	0	0	0	0	0	0	0	0	0	0	0	0	1	0	0	0	0	0	0	0	0	0	0	0	0	0	0	0	0	0	0	0	0	0	0	99.67	FALSE	FALSE	FALSE	63	0.003
STXBP5p.Tyr672Cys	STXBP5	0.00310647	0.0103972	0	0.00824041							0.00292258	0.00959785	Cys	Tyr	TRUE		2	1	0	0	0	0	0	0	0	0	0	0	0	0	0	0	0	0	0	0	0	0	0	0	0	0	0	0	0	0	0	0	0	0	0	0	0	0	0	0	0	0	0	1	0	0	0	0	0	0	0	0	0	0	0	0	0	0	0	0	0	0	0	0	0	0	99.48	FALSE	FALSE	FALSE	63	0.003
CIITAp.Arg308Ter	CIITA	0.00310195	0.0155958	0	0.00747									Ter	Arg	FALSE	1	3	0	0	0	2	0	0	0	0	0	0	0	0	0	0	0	0	0	0	0	0	0	0	0	0	0	0	0	0	0	0	0	0	0	0	0	0	0	0	0	0	0	0	0	0	0	0	0	0	1	0	0	0	0	0	0	0	0	0	0	0	0	0	0	0	0	100	FALSE	FALSE	FALSE	63	0.003
HEATR5Bp.Arg539Ter	HEATR5B	0.00310195	0.0155958	0	0.00747									Ter	Arg	FALSE		3	0	0	0	2	0	0	0	0	0	0	0	0	0	0	0	0	0	0	0	0	0	0	0	0	0	0	0	0	0	0	0	0	0	0	0	0	0	0	0	0	0	0	0	0	0	0	0	0	1	0	0	0	0	0	0	0	0	0	0	0	0	0	0	0	0	100	FALSE	FALSE	FALSE	63	0.003
ARHGEF28p.Arg1176His	ARHGEF28	0.00310093	0.0103972	0	0.00893035							0.000536849	0.00959785	His	Arg	TRUE		2	0	0	0	0	0	0	0	0	0	0	0	0	0	0	0	0	0	0	0	0	0	0	0	0	0	0	0	0	0	0	0	0	0	0	0	1	0	0	0	0	0	0	0	0	0	0	0	0	0	0	0	0	0	0	0	0	0	1	0	0	0	0	0	0	0	98.2	FALSE	FALSE	FALSE	63	0.003
MCM9p.Ser898Phe	MCM9	0.0030976	0.0103972	0	0.00807245	0.0229205	0.116279							Phe	Ser	FALSE		2	0	0	0	0	0	0	0	0	0	0	0	0	0	0	0	0	0	0	0	0	0	0	0	0	1	0	0	0	0	0	0	0	0	0	0	0	0	0	0	0	0	0	0	0	0	0	0	0	0	0	1	0	0	0	0	0	0	0	0	0	0	0	0	0	0	99.63	FALSE	FALSE	FALSE	63	0.003
OR6N1p.Ser204Phe	OR6N1	0.0030976	0.0103972	0	0.00807245	0.0229205	0.116279							Phe	Ser	FALSE		2	0	0	0	0	0	0	0	0	0	0	0	0	0	0	0	0	0	0	0	0	0	0	0	0	1	0	0	0	0	0	0	0	0	0	0	0	0	0	0	0	0	0	0	0	0	0	0	0	0	0	1	0	0	0	0	0	0	0	0	0	0	0	0	0	0	99.53	FALSE	FALSE	FALSE	63	0.003
CRYGBp.Pro83Ser	CRYGB	0.0030976	0.0103972	0	0.00807244	0.0229205	0.116279							Ser	Pro	TRUE		2	0	0	0	0	0	0	0	0	0	0	0	0	0	0	0	0	0	0	0	0	0	0	0	0	1	0	0	0	0	0	0	0	0	0	0	0	0	0	0	0	0	0	0	0	0	0	0	0	0	0	1	0	0	0	0	0	0	0	0	0	0	0	0	0	0	99.44	FALSE	FALSE	FALSE	63	0.003
DAPK3p.Pro216Ser	DAPK3	0.0030976	0.0103972	0	0.00807244	0.0229205	0.116279							Ser	Pro	TRUE		2	0	0	0	0	0	0	0	0	0	0	0	0	0	0	0	0	0	0	0	0	0	0	0	0	1	0	0	0	0	0	0	0	0	0	0	0	0	0	0	0	0	0	0	0	0	0	0	0	0	0	1	0	0	0	0	0	0	0	0	0	0	0	0	0	0	99.43	FALSE	FALSE	FALSE	63	0.003
PDE1Ap.Gly392Arg	PDE1A	0.0030976	0.0103972	0	0.00807244	0.0229205	0.116279							Arg	Gly	TRUE		2	0	0	0	0	0	0	0	0	0	0	0	0	0	0	0	0	0	0	0	0	0	0	0	0	1	0	0	0	0	0	0	0	0	0	0	0	0	0	0	0	0	0	0	0	0	0	0	0	0	0	1	0	0	0	0	0	0	0	0	0	0	0	0	0	0	99.62	FALSE	FALSE	FALSE	63	0.003
SLC26A7p.Gln423His	SLC26A7	0.0030976	0.0103972	0	0.00807244	0.0229205	0.116279							His	Gln	TRUE		2	0	0	0	0	0	0	0	0	0	0	0	0	0	0	0	0	0	0	0	0	0	0	0	0	1	0	0	0	0	0	0	0	0	0	0	0	0	0	0	0	0	0	0	0	0	0	0	0	0	0	1	0	0	0	0	0	0	0	0	0	0	0	0	0	0	99.42	FALSE	FALSE	FALSE	63	0.003
DNMT3Bp.Thr353Met	DNMT3B	0.0030896	0.0103972	0	0.00817623									Met	Thr	FALSE		2	0	0	0	0	0	0	0	0	0	0	0	0	0	0	0	0	0	0	0	0	0	0	0	0	0	0	0	0	1	0	0	0	0	0	0	0	0	0	0	0	0	0	0	0	0	0	0	0	0	0	0	0	0	0	0	0	0	0	0	0	0	0	1	0	0	99.53	FALSE	FALSE	FALSE	63	0.003
PTPN11p.Glu76Ala	PTPN11	0.0030896	0.0103972	0	0.00817623									Ala	Glu	FALSE	1	2	0	0	0	0	0	0	0	0	0	0	0	0	0	0	0	0	0	0	0	0	0	0	0	0	0	0	0	0	1	0	0	0	0	0	0	0	0	0	0	0	0	0	0	0	0	0	0	0	0	0	0	0	0	0	0	0	0	0	0	0	0	0	1	0	0	99.65	TRUE	FALSE	FALSE	63	0.003
SLFN12Lp.Val342Met	SLFN12L	0.0030896	0.0103972	0	0.00817623									Met	Val	FALSE		2	0	0	0	0	0	0	0	0	0	0	0	0	0	0	0	0	0	0	0	0	0	0	0	0	0	0	0	0	1	0	0	0	0	0	0	0	0	0	0	0	0	0	0	0	0	0	0	0	0	0	0	0	0	0	0	0	0	0	0	0	0	0	1	0	0	99.58	FALSE	FALSE	FALSE	63	0.003
AARSp.Ser821Tyr	AARS	0.00308163	0.0103972	0	0.0092449							0.00444213	0.0191957	Tyr	Ser	TRUE		2	0	0	0	0	0	0	0	0	0	0	0	0	0	0	0	1	0	0	0	0	0	0	0	0	0	0	0	0	0	0	0	0	1	0	0	0	0	0	0	0	0	0	0	0	0	0	0	0	0	0	0	0	0	0	0	0	0	0	0	0	0	0	0	0	0	98.49	FALSE	FALSE	FALSE	63	0.003
ANO9p.Ala360Thr	ANO9	0.00308163	0.0103972	0	0.00871755							0.00444213	0.0191957	Thr	Ala	TRUE		2	0	0	0	0	0	0	0	0	0	0	0	0	0	0	0	1	0	0	0	0	0	0	0	0	0	0	0	0	0	0	0	0	1	0	0	0	0	0	0	0	0	0	0	0	0	0	0	0	0	0	0	0	0	0	0	0	0	0	0	0	0	0	0	0	0	98.74	FALSE	FALSE	FALSE	63	0.003
ARHGAP32p.His1143Arg	ARHGAP32	0.00308163	0.0103972	0	0.00871755							0.00444213	0.0191957	Arg	His	TRUE		2	0	0	0	0	0	0	0	0	0	0	0	0	0	0	0	1	0	0	0	0	0	0	0	0	0	0	0	0	0	0	0	0	1	0	0	0	0	0	0	0	0	0	0	0	0	0	0	0	0	0	0	0	0	0	0	0	0	0	0	0	0	0	0	0	0	98.67	FALSE	FALSE	FALSE	63	0.003
ATP10Bp.Val668Leu	ATP10B	0.00308163	0.0103972	0	0.00871755							0.00444213	0.0191957	Leu	Val	FALSE		2	0	0	0	0	0	0	0	0	0	0	0	0	0	0	0	1	0	0	0	0	0	0	0	0	0	0	0	0	0	0	0	0	1	0	0	0	0	0	0	0	0	0	0	0	0	0	0	0	0	0	0	0	0	0	0	0	0	0	0	0	0	0	0	0	0	98.83	FALSE	FALSE	FALSE	63	0.003
ATP11Ap.Val1065Met	ATP11A	0.00308163	0.0103972	0	0.0092449							0.00444213	0.0191957	Met	Val	FALSE		2	0	0	0	0	0	0	0	0	0	0	0	0	0	0	0	1	0	0	0	0	0	0	0	0	0	0	0	0	0	0	0	0	1	0	0	0	0	0	0	0	0	0	0	0	0	0	0	0	0	0	0	0	0	0	0	0	0	0	0	0	0	0	0	0	0	98.55	FALSE	FALSE	FALSE	63	0.003
C20ORF196p.Arg154Trp	C20ORF196	0.00308163	0.0103972	0	0.0092449							0.00444213	0.0191957	Trp	Arg	FALSE		2	0	0	0	0	0	0	0	0	0	0	0	0	0	0	0	1	0	0	0	0	0	0	0	0	0	0	0	0	0	0	0	0	1	0	0	0	0	0	0	0	0	0	0	0	0	0	0	0	0	0	0	0	0	0	0	0	0	0	0	0	0	0	0	0	0	98.47	FALSE	FALSE	FALSE	63	0.003
C8ORF48p.Thr143Met	C8ORF48	0.00308163	0.0103972	0	0.00871755							0.00444213	0.0191957	Met	Thr	FALSE		2	0	0	0	0	0	0	0	0	0	0	0	0	0	0	0	1	0	0	0	0	0	0	0	0	0	0	0	0	0	0	0	0	1	0	0	0	0	0	0	0	0	0	0	0	0	0	0	0	0	0	0	0	0	0	0	0	0	0	0	0	0	0	0	0	0	98.55	FALSE	FALSE	FALSE	63	0.003
CD80p.Arg63His	CD80	0.00308163	0.0103972	0	0.00871755							0.00444213	0.0191957	His	Arg	TRUE		2	0	0	0	0	0	0	0	0	0	0	0	0	0	0	0	1	0	0	0	0	0	0	0	0	0	0	0	0	0	0	0	0	1	0	0	0	0	0	0	0	0	0	0	0	0	0	0	0	0	0	0	0	0	0	0	0	0	0	0	0	0	0	0	0	0	98.78	FALSE	FALSE	FALSE	63	0.003
DNAH1p.Thr2878Met	DNAH1	0.00308163	0.0103972	0	0.00871755							0.00444213	0.0191957	Met	Thr	FALSE		2	0	0	0	0	0	0	0	0	0	0	0	0	0	0	0	1	0	0	0	0	0	0	0	0	0	0	0	0	0	0	0	0	1	0	0	0	0	0	0	0	0	0	0	0	0	0	0	0	0	0	0	0	0	0	0	0	0	0	0	0	0	0	0	0	0	98.89	FALSE	FALSE	FALSE	63	0.003
EPPK1p.Ala1536Val	EPPK1	0.00308163	0.0103972	0	0.00871755							0.00444213	0.0191957	Val	Ala	FALSE		2	0	0	0	0	0	0	0	0	0	0	0	0	0	0	0	1	0	0	0	0	0	0	0	0	0	0	0	0	0	0	0	0	1	0	0	0	0	0	0	0	0	0	0	0	0	0	0	0	0	0	0	0	0	0	0	0	0	0	0	0	0	0	0	0	0	98.57	FALSE	FALSE	FALSE	63	0.003
ERGp.Ala432Val	ERG	0.00308163	0.0103972	0	0.00871755							0.00444213	0.0191957	Val	Ala	FALSE	1	2	0	0	0	0	0	0	0	0	0	0	0	0	0	0	0	1	0	0	0	0	0	0	0	0	0	0	0	0	0	0	0	0	1	0	0	0	0	0	0	0	0	0	0	0	0	0	0	0	0	0	0	0	0	0	0	0	0	0	0	0	0	0	0	0	0	98.91	FALSE	FALSE	FALSE	63	0.003
FAM111Bp.Ala14Thr	FAM111B	0.00308163	0.0103972	0	0.0092449							0.00444213	0.0191957	Thr	Ala	TRUE		2	0	0	0	0	0	0	0	0	0	0	0	0	0	0	0	1	0	0	0	0	0	0	0	0	0	0	0	0	0	0	0	0	1	0	0	0	0	0	0	0	0	0	0	0	0	0	0	0	0	0	0	0	0	0	0	0	0	0	0	0	0	0	0	0	0	98.67	FALSE	FALSE	FALSE	63	0.003
FGBp.Arg74His	FGB	0.00308163	0.0103972	0	0.0092449							0.00444213	0.0191957	His	Arg	TRUE		2	0	0	0	0	0	0	0	0	0	0	0	0	0	0	0	1	0	0	0	0	0	0	0	0	0	0	0	0	0	0	0	0	1	0	0	0	0	0	0	0	0	0	0	0	0	0	0	0	0	0	0	0	0	0	0	0	0	0	0	0	0	0	0	0	0	98.44	FALSE	FALSE	FALSE	63	0.003
FREM2p.Arg1962Gly	FREM2	0.00308163	0.0103972	0	0.00871755							0.00444213	0.0191957	Gly	Arg	FALSE		2	0	0	0	0	0	0	0	0	0	0	0	0	0	0	0	1	0	0	0	0	0	0	0	0	0	0	0	0	0	0	0	0	1	0	0	0	0	0	0	0	0	0	0	0	0	0	0	0	0	0	0	0	0	0	0	0	0	0	0	0	0	0	0	0	0	98.71	FALSE	FALSE	FALSE	63	0.003
GPR137Cp.Asp350Asn	GPR137C	0.00308163	0.0103972	0	0.00871755							0.00444213	0.0191957	Asn	Asp	FALSE		2	0	0	0	0	0	0	0	0	0	0	0	0	0	0	0	1	0	0	0	0	0	0	0	0	0	0	0	0	0	0	0	0	1	0	0	0	0	0	0	0	0	0	0	0	0	0	0	0	0	0	0	0	0	0	0	0	0	0	0	0	0	0	0	0	0	98.73	FALSE	FALSE	FALSE	63	0.003
GPR98p.Gly2145Glu	GPR98	0.00308163	0.0103972	0	0.00871755							0.00444213	0.0191957	Glu	Gly	FALSE		2	0	0	0	0	0	0	0	0	0	0	0	0	0	0	0	1	0	0	0	0	0	0	0	0	0	0	0	0	0	0	0	0	1	0	0	0	0	0	0	0	0	0	0	0	0	0	0	0	0	0	0	0	0	0	0	0	0	0	0	0	0	0	0	0	0	98.76	FALSE	FALSE	FALSE	63	0.003
HCN4p.Gly818Ser	HCN4	0.00308163	0.0103972	0	0.00871755							0.00444213	0.0191957	Ser	Gly	TRUE		2	0	0	0	0	0	0	0	0	0	0	0	0	0	0	0	1	0	0	0	0	0	0	0	0	0	0	0	0	0	0	0	0	1	0	0	0	0	0	0	0	0	0	0	0	0	0	0	0	0	0	0	0	0	0	0	0	0	0	0	0	0	0	0	0	0	98.76	FALSE	FALSE	FALSE	63	0.003
HCRTR1p.Arg240Cys	HCRTR1	0.00308163	0.0103972	0	0.0092449							0.00444213	0.0191957	Cys	Arg	TRUE		2	0	0	0	0	0	0	0	0	0	0	0	0	0	0	0	1	0	0	0	0	0	0	0	0	0	0	0	0	0	0	0	0	1	0	0	0	0	0	0	0	0	0	0	0	0	0	0	0	0	0	0	0	0	0	0	0	0	0	0	0	0	0	0	0	0	98.62	FALSE	FALSE	FALSE	63	0.003
HDLBPp.Ile880Val	HDLBP	0.00308163	0.0103972	0	0.00871755							0.00444213	0.0191957	Val	Ile	FALSE		2	0	0	0	0	0	0	0	0	0	0	0	0	0	0	0	1	0	0	0	0	0	0	0	0	0	0	0	0	0	0	0	0	1	0	0	0	0	0	0	0	0	0	0	0	0	0	0	0	0	0	0	0	0	0	0	0	0	0	0	0	0	0	0	0	0	98.66	FALSE	FALSE	FALSE	63	0.003
HIST1H1Tp.Arg83His	HIST1H1T	0.00308163	0.0103972	0	0.0092449							0.00444213	0.0191957	His	Arg	TRUE		2	0	0	0	0	0	0	0	0	0	0	0	0	0	0	0	1	0	0	0	0	0	0	0	0	0	0	0	0	0	0	0	0	1	0	0	0	0	0	0	0	0	0	0	0	0	0	0	0	0	0	0	0	0	0	0	0	0	0	0	0	0	0	0	0	0	98.3	FALSE	FALSE	FALSE	63	0.003
ICAM4p.Ala111Thr	ICAM4	0.00308163	0.0103972	0	0.00871755							0.00444213	0.0191957	Thr	Ala	TRUE		2	0	0	0	0	0	0	0	0	0	0	0	0	0	0	0	1	0	0	0	0	0	0	0	0	0	0	0	0	0	0	0	0	1	0	0	0	0	0	0	0	0	0	0	0	0	0	0	0	0	0	0	0	0	0	0	0	0	0	0	0	0	0	0	0	0	98.73	FALSE	FALSE	FALSE	63	0.003
IGLC3p.Thr75Met	IGLC3	0.00308163	0.0103972	0	0.00871755							0.00444213	0.0191957	Met	Thr	FALSE		2	0	0	0	0	0	0	0	0	0	0	0	0	0	0	0	1	0	0	0	0	0	0	0	0	0	0	0	0	0	0	0	0	1	0	0	0	0	0	0	0	0	0	0	0	0	0	0	0	0	0	0	0	0	0	0	0	0	0	0	0	0	0	0	0	0	98.63	FALSE	FALSE	FALSE	63	0.003
ITGAEp.Ala582Val	ITGAE	0.00308163	0.0103972	0	0.00871755							0.00444213	0.0191957	Val	Ala	FALSE		2	0	0	0	0	0	0	0	0	0	0	0	0	0	0	0	1	0	0	0	0	0	0	0	0	0	0	0	0	0	0	0	0	1	0	0	0	0	0	0	0	0	0	0	0	0	0	0	0	0	0	0	0	0	0	0	0	0	0	0	0	0	0	0	0	0	98.71	FALSE	FALSE	FALSE	63	0.003
KIAA0430p.Tyr1300Cys	KIAA0430	0.00308163	0.0103972	0	0.00871755							0.00444213	0.0191957	Cys	Tyr	TRUE		2	0	0	0	0	0	0	0	0	0	0	0	0	0	0	0	1	0	0	0	0	0	0	0	0	0	0	0	0	0	0	0	0	1	0	0	0	0	0	0	0	0	0	0	0	0	0	0	0	0	0	0	0	0	0	0	0	0	0	0	0	0	0	0	0	0	98.62	FALSE	FALSE	FALSE	63	0.003
KSR2p.Thr528Met	KSR2	0.00308163	0.0103972	0	0.00871755							0.00444213	0.0191957	Met	Thr	FALSE		2	0	0	0	0	0	0	0	0	0	0	0	0	0	0	0	1	0	0	0	0	0	0	0	0	0	0	0	0	0	0	0	0	1	0	0	0	0	0	0	0	0	0	0	0	0	0	0	0	0	0	0	0	0	0	0	0	0	0	0	0	0	0	0	0	0	98.61	TRUE	FALSE	FALSE	63	0.003
LPIN3p.Ala395Val	LPIN3	0.00308163	0.0103972	0	0.00871755							0.00444213	0.0191957	Val	Ala	FALSE		2	0	0	0	0	0	0	0	0	0	0	0	0	0	0	0	1	0	0	0	0	0	0	0	0	0	0	0	0	0	0	0	0	1	0	0	0	0	0	0	0	0	0	0	0	0	0	0	0	0	0	0	0	0	0	0	0	0	0	0	0	0	0	0	0	0	98.82	FALSE	FALSE	FALSE	63	0.003
MPDZp.Ser373Ile	MPDZ	0.00308163	0.0103972	0	0.0092449							0.00444213	0.0191957	Ile	Ser	FALSE		2	0	0	0	0	0	0	0	0	0	0	0	0	0	0	0	1	0	0	0	0	0	0	0	0	0	0	0	0	0	0	0	0	1	0	0	0	0	0	0	0	0	0	0	0	0	0	0	0	0	0	0	0	0	0	0	0	0	0	0	0	0	0	0	0	0	98.58	FALSE	FALSE	FALSE	63	0.003
NME8p.Pro427Ser	NME8	0.00308163	0.0103972	0	0.00871755							0.00444213	0.0191957	Ser	Pro	TRUE		2	0	0	0	0	0	0	0	0	0	0	0	0	0	0	0	1	0	0	0	0	0	0	0	0	0	0	0	0	0	0	0	0	1	0	0	0	0	0	0	0	0	0	0	0	0	0	0	0	0	0	0	0	0	0	0	0	0	0	0	0	0	0	0	0	0	98.75	FALSE	FALSE	FALSE	63	0.003
OR5AU1p.Arg323Cys	OR5AU1	0.00308163	0.0103972	0	0.0092449							0.00444213	0.0191957	Cys	Arg	TRUE		2	0	0	0	0	0	0	0	0	0	0	0	0	0	0	0	1	0	0	0	0	0	0	0	0	0	0	0	0	0	0	0	0	1	0	0	0	0	0	0	0	0	0	0	0	0	0	0	0	0	0	0	0	0	0	0	0	0	0	0	0	0	0	0	0	0	98.55	FALSE	FALSE	FALSE	63	0.003
PCDH15p.Ile1475Met	PCDH15	0.00308163	0.0103972	0	0.00871755							0.00444213	0.0191957	Met	Ile	FALSE		2	0	0	0	0	0	0	0	0	0	0	0	0	0	0	0	1	0	0	0	0	0	0	0	0	0	0	0	0	0	0	0	0	1	0	0	0	0	0	0	0	0	0	0	0	0	0	0	0	0	0	0	0	0	0	0	0	0	0	0	0	0	0	0	0	0	98.69	FALSE	FALSE	FALSE	63	0.003
PCDHGA3p.Gln73His	PCDHGA3	0.00308163	0.0103972	0	0.00871755							0.00444213	0.0191957	His	Gln	TRUE		2	0	0	0	0	0	0	0	0	0	0	0	0	0	0	0	1	0	0	0	0	0	0	0	0	0	0	0	0	0	0	0	0	1	0	0	0	0	0	0	0	0	0	0	0	0	0	0	0	0	0	0	0	0	0	0	0	0	0	0	0	0	0	0	0	0	98.66	FALSE	FALSE	FALSE	63	0.003
PEX14p.Ala30Val	PEX14	0.00308163	0.0103972	0	0.00871755							0.00444213	0.0191957	Val	Ala	FALSE		2	0	0	0	0	0	0	0	0	0	0	0	0	0	0	0	1	0	0	0	0	0	0	0	0	0	0	0	0	0	0	0	0	1	0	0	0	0	0	0	0	0	0	0	0	0	0	0	0	0	0	0	0	0	0	0	0	0	0	0	0	0	0	0	0	0	98.81	FALSE	FALSE	FALSE	63	0.003
PIK3C2Bp.Ala860Thr	PIK3C2B	0.00308163	0.0103972	0	0.00871755							0.00444213	0.0191957	Thr	Ala	TRUE		2	0	0	0	0	0	0	0	0	0	0	0	0	0	0	0	1	0	0	0	0	0	0	0	0	0	0	0	0	0	0	0	0	1	0	0	0	0	0	0	0	0	0	0	0	0	0	0	0	0	0	0	0	0	0	0	0	0	0	0	0	0	0	0	0	0	98.8	FALSE	FALSE	FALSE	63	0.003
PORp.Thr91Met	POR	0.00308163	0.0103972	0	0.00871755							0.00444213	0.0191957	Met	Thr	FALSE		2	0	0	0	0	0	0	0	0	0	0	0	0	0	0	0	1	0	0	0	0	0	0	0	0	0	0	0	0	0	0	0	0	1	0	0	0	0	0	0	0	0	0	0	0	0	0	0	0	0	0	0	0	0	0	0	0	0	0	0	0	0	0	0	0	0	98.65	FALSE	FALSE	FALSE	63	0.003
PPAPDC3p.Ala81Thr	PPAPDC3	0.00308163	0.0103972	0	0.00871755							0.00444213	0.0191957	Thr	Ala	TRUE		2	0	0	0	0	0	0	0	0	0	0	0	0	0	0	0	1	0	0	0	0	0	0	0	0	0	0	0	0	0	0	0	0	1	0	0	0	0	0	0	0	0	0	0	0	0	0	0	0	0	0	0	0	0	0	0	0	0	0	0	0	0	0	0	0	0	98.64	FALSE	FALSE	FALSE	63	0.003
RBM6p.Arg262Ter	RBM6	0.00308163	0.0103972	0	0.00871755							0.00444213	0.0191957	Ter	Arg	FALSE		2	0	0	0	0	0	0	0	0	0	0	0	0	0	0	0	1	0	0	0	0	0	0	0	0	0	0	0	0	0	0	0	0	1	0	0	0	0	0	0	0	0	0	0	0	0	0	0	0	0	0	0	0	0	0	0	0	0	0	0	0	0	0	0	0	0	98.58	FALSE	FALSE	FALSE	63	0.003
RGS3p.Val1012Ile	RGS3	0.00308163	0.0103972	0	0.0092449							0.00444213	0.0191957	Ile	Val	FALSE		2	0	0	0	0	0	0	0	0	0	0	0	0	0	0	0	1	0	0	0	0	0	0	0	0	0	0	0	0	0	0	0	0	1	0	0	0	0	0	0	0	0	0	0	0	0	0	0	0	0	0	0	0	0	0	0	0	0	0	0	0	0	0	0	0	0	98.57	FALSE	FALSE	FALSE	63	0.003
SACM1Lp.Val384Met	SACM1L	0.00308163	0.0103972	0	0.00871755							0.00444213	0.0191957	Met	Val	FALSE		2	0	0	0	0	0	0	0	0	0	0	0	0	0	0	0	1	0	0	0	0	0	0	0	0	0	0	0	0	0	0	0	0	1	0	0	0	0	0	0	0	0	0	0	0	0	0	0	0	0	0	0	0	0	0	0	0	0	0	0	0	0	0	0	0	0	98.71	FALSE	FALSE	FALSE	63	0.003
SEPT5p.Gly142Ser	SEPT5	0.00308163	0.0103972	0	0.00871755							0.00444213	0.0191957	Ser	Gly	TRUE	2	2	0	0	0	0	0	0	0	0	0	0	0	0	0	0	0	1	0	0	0	0	0	0	0	0	0	0	0	0	0	0	0	0	1	0	0	0	0	0	0	0	0	0	0	0	0	0	0	0	0	0	0	0	0	0	0	0	0	0	0	0	0	0	0	0	0	98.69	FALSE	FALSE	FALSE	63	0.003
SHROOM3p.Arg1854His	SHROOM3	0.00308163	0.0103972	0	0.00871755							0.00444213	0.0191957	His	Arg	TRUE		2	0	0	0	0	0	0	0	0	0	0	0	0	0	0	0	1	0	0	0	0	0	0	0	0	0	0	0	0	0	0	0	0	1	0	0	0	0	0	0	0	0	0	0	0	0	0	0	0	0	0	0	0	0	0	0	0	0	0	0	0	0	0	0	0	0	98.83	FALSE	FALSE	FALSE	63	0.003
SLC12A9p.Arg110Cys	SLC12A9	0.00308163	0.0103972	0	0.00871755							0.00444213	0.0191957	Cys	Arg	TRUE		2	0	0	0	0	0	0	0	0	0	0	0	0	0	0	0	1	0	0	0	0	0	0	0	0	0	0	0	0	0	0	0	0	1	0	0	0	0	0	0	0	0	0	0	0	0	0	0	0	0	0	0	0	0	0	0	0	0	0	0	0	0	0	0	0	0	98.53	FALSE	FALSE	FALSE	63	0.003
SLIT2p.Arg539His	SLIT2	0.00308163	0.0103972	0	0.0092449							0.00444213	0.0191957	His	Arg	TRUE		2	0	0	0	0	0	0	0	0	0	0	0	0	0	0	0	1	0	0	0	0	0	0	0	0	0	0	0	0	0	0	0	0	1	0	0	0	0	0	0	0	0	0	0	0	0	0	0	0	0	0	0	0	0	0	0	0	0	0	0	0	0	0	0	0	0	98.51	FALSE	FALSE	FALSE	63	0.003
SYNDIG1p.Pro129Leu	SYNDIG1	0.00308163	0.0103972	0	0.0092449							0.00444213	0.0191957	Leu	Pro	FALSE		2	0	0	0	0	0	0	0	0	0	0	0	0	0	0	0	1	0	0	0	0	0	0	0	0	0	0	0	0	0	0	0	0	1	0	0	0	0	0	0	0	0	0	0	0	0	0	0	0	0	0	0	0	0	0	0	0	0	0	0	0	0	0	0	0	0	98.65	FALSE	FALSE	FALSE	63	0.003
TMEM176Bp.Met196Ile	TMEM176B	0.00308163	0.0103972	0	0.0092449							0.00444213	0.0191957	Ile	Met	FALSE		2	0	0	0	0	0	0	0	0	0	0	0	0	0	0	0	1	0	0	0	0	0	0	0	0	0	0	0	0	0	0	0	0	1	0	0	0	0	0	0	0	0	0	0	0	0	0	0	0	0	0	0	0	0	0	0	0	0	0	0	0	0	0	0	0	0	98.57	FALSE	FALSE	FALSE	63	0.003
USP19p.Pro548His	USP19	0.00308163	0.0103972	0	0.00871755							0.00444213	0.0191957	His	Pro	TRUE		2	0	0	0	0	0	0	0	0	0	0	0	0	0	0	0	1	0	0	0	0	0	0	0	0	0	0	0	0	0	0	0	0	1	0	0	0	0	0	0	0	0	0	0	0	0	0	0	0	0	0	0	0	0	0	0	0	0	0	0	0	0	0	0	0	0	98.74	FALSE	FALSE	FALSE	63	0.003
WFDC5p.Arg68His	WFDC5	0.00308163	0.0103972	0	0.00871755							0.00444213	0.0191957	His	Arg	TRUE		2	0	0	0	0	0	0	0	0	0	0	0	0	0	0	0	1	0	0	0	0	0	0	0	0	0	0	0	0	0	0	0	0	1	0	0	0	0	0	0	0	0	0	0	0	0	0	0	0	0	0	0	0	0	0	0	0	0	0	0	0	0	0	0	0	0	98.6	FALSE	FALSE	FALSE	63	0.003
XKR6p.Arg537Gln	XKR6	0.00308163	0.0103972	0	0.00871755							0.00444213	0.0191957	Gln	Arg	FALSE		2	0	0	0	0	0	0	0	0	0	0	0	0	0	0	0	1	0	0	0	0	0	0	0	0	0	0	0	0	0	0	0	0	1	0	0	0	0	0	0	0	0	0	0	0	0	0	0	0	0	0	0	0	0	0	0	0	0	0	0	0	0	0	0	0	0	98.61	FALSE	FALSE	FALSE	63	0.003
ZNF16p.Ser307Gly	ZNF16	0.00308163	0.0103972	0	0.00871755							0.00444213	0.0191957	Gly	Ser	FALSE		2	0	0	0	0	0	0	0	0	0	0	0	0	0	0	0	1	0	0	0	0	0	0	0	0	0	0	0	0	0	0	0	0	1	0	0	0	0	0	0	0	0	0	0	0	0	0	0	0	0	0	0	0	0	0	0	0	0	0	0	0	0	0	0	0	0	98.85	FALSE	FALSE	FALSE	63	0.003
ZNF526p.Arg473His	ZNF526	0.00308163	0.0103972	0	0.0092449							0.00444213	0.0191957	His	Arg	TRUE		2	0	0	0	0	0	0	0	0	0	0	0	0	0	0	0	1	0	0	0	0	0	0	0	0	0	0	0	0	0	0	0	0	1	0	0	0	0	0	0	0	0	0	0	0	0	0	0	0	0	0	0	0	0	0	0	0	0	0	0	0	0	0	0	0	0	98.49	FALSE	FALSE	FALSE	63	0.003
ZNF737p.Ala72Val	ZNF737	0.00308163	0.0103972	0	0.00871755							0.00444213	0.0191957	Val	Ala	FALSE		2	0	0	0	0	0	0	0	0	0	0	0	0	0	0	0	1	0	0	0	0	0	0	0	0	0	0	0	0	0	0	0	0	1	0	0	0	0	0	0	0	0	0	0	0	0	0	0	0	0	0	0	0	0	0	0	0	0	0	0	0	0	0	0	0	0	98.82	FALSE	FALSE	FALSE	63	0.003
APOBEC3Hp.Pro154Leu	APOBEC3H	0.00307601	0.0103972	0	0.00814905									Leu	Pro	FALSE		2	0	0	0	0	0	0	0	0	0	0	0	0	0	0	0	0	0	0	0	0	0	0	0	0	0	0	0	0	1	0	0	0	0	0	0	0	0	0	0	0	0	0	1	0	0	0	0	0	0	0	0	0	0	0	0	0	0	0	0	0	0	0	0	0	0	99.64	FALSE	FALSE	FALSE	63	0.003
ARHGEF16p.Ala498Thr	ARHGEF16	0.00307601	0.0103972	0	0.00814905									Thr	Ala	TRUE		2	0	0	0	0	0	0	0	0	0	0	0	0	0	0	0	0	0	0	0	0	0	0	0	0	0	0	0	0	1	0	0	0	0	0	0	0	0	0	0	0	0	0	1	0	0	0	0	0	0	0	0	0	0	0	0	0	0	0	0	0	0	0	0	0	0	99.64	FALSE	FALSE	FALSE	63	0.003
ATP10Bp.Arg447His	ATP10B	0.00307601	0.0103972	0	0.00814905									His	Arg	TRUE		2	0	0	0	0	0	0	0	0	0	0	0	0	0	0	0	0	0	0	0	0	0	0	0	0	0	0	0	0	1	0	0	0	0	0	0	0	0	0	0	0	0	0	1	0	0	0	0	0	0	0	0	0	0	0	0	0	0	0	0	0	0	0	0	0	0	99.5	FALSE	FALSE	FALSE	63	0.003
ATRXp.Trp263Arg	ATRX	0.00307601	0.0103972	0	0.00814905									Arg	Trp	TRUE	1	2	0	0	0	0	0	0	0	0	0	0	0	0	0	0	0	0	0	0	0	0	0	0	0	0	0	0	0	0	1	0	0	0	0	0	0	0	0	0	0	0	0	0	1	0	0	0	0	0	0	0	0	0	0	0	0	0	0	0	0	0	0	0	0	0	0	99.57	FALSE	FALSE	FALSE	63	0.003
BFSP1p.Thr214Met	BFSP1	0.00307601	0.0103972	0	0.00814905									Met	Thr	FALSE		2	0	0	0	0	0	0	0	0	0	0	0	0	0	0	0	0	0	0	0	0	0	0	0	0	0	0	0	0	1	0	0	0	0	0	0	0	0	0	0	0	0	0	1	0	0	0	0	0	0	0	0	0	0	0	0	0	0	0	0	0	0	0	0	0	0	99.44	FALSE	FALSE	FALSE	63	0.003
CD28p.Arg197Cys	CD28	0.00307601	0.0103972	0	0.00814905									Cys	Arg	TRUE	2	2	0	0	0	0	0	0	0	0	0	0	0	0	0	0	0	0	0	0	0	0	0	0	0	0	0	0	0	0	1	0	0	0	0	0	0	0	0	0	0	0	0	0	1	0	0	0	0	0	0	0	0	0	0	0	0	0	0	0	0	0	0	0	0	0	0	99.66	FALSE	FALSE	FALSE	63	0.003
CEP128p.Arg241Cys	CEP128	0.00307601	0.0103972	0	0.00814905									Cys	Arg	TRUE		2	0	0	0	0	0	0	0	0	0	0	0	0	0	0	0	0	0	0	0	0	0	0	0	0	0	0	0	0	1	0	0	0	0	0	0	0	0	0	0	0	0	0	1	0	0	0	0	0	0	0	0	0	0	0	0	0	0	0	0	0	0	0	0	0	0	99.71	FALSE	FALSE	FALSE	63	0.003
CYP4F12p.Arg515Trp	CYP4F12	0.00307601	0.0103972	0	0.00814905									Trp	Arg	FALSE		2	0	0	0	0	0	0	0	0	0	0	0	0	0	0	0	0	0	0	0	0	0	0	0	0	0	0	0	0	1	0	0	0	0	0	0	0	0	0	0	0	0	0	1	0	0	0	0	0	0	0	0	0	0	0	0	0	0	0	0	0	0	0	0	0	0	99.62	FALSE	FALSE	FALSE	63	0.003
EGFRp.Asp256Gly	EGFR	0.00307601	0.0103972	0	0.00814905									Gly	Asp	FALSE	1	2	0	0	0	0	0	0	0	0	0	0	0	0	0	0	0	0	0	0	0	0	0	0	0	0	0	0	0	0	1	0	0	0	0	0	0	0	0	0	0	0	0	0	1	0	0	0	0	0	0	0	0	0	0	0	0	0	0	0	0	0	0	0	0	0	0	99.66	TRUE	FALSE	FALSE	63	0.003
EGFRp.Glu709Lys	EGFR	0.00307601	0.0103972	0	0.00814905									Lys	Glu	TRUE	1	2	0	0	0	0	0	0	0	0	0	0	0	0	0	0	0	0	0	0	0	0	0	0	0	0	0	0	0	0	1	0	0	0	0	0	0	0	0	0	0	0	0	0	1	0	0	0	0	0	0	0	0	0	0	0	0	0	0	0	0	0	0	0	0	0	0	99.55	TRUE	FALSE	FALSE	63	0.003
FGBp.Thr407Met	FGB	0.00307601	0.0103972	0	0.00814905									Met	Thr	FALSE		2	0	0	0	0	0	0	0	0	0	0	0	0	0	0	0	0	0	0	0	0	0	0	0	0	0	0	0	0	1	0	0	0	0	0	0	0	0	0	0	0	0	0	1	0	0	0	0	0	0	0	0	0	0	0	0	0	0	0	0	0	0	0	0	0	0	99.62	FALSE	FALSE	FALSE	63	0.003
FLNAp.Gly1227Arg	FLNA	0.00307601	0.0103972	0	0.00814905									Arg	Gly	TRUE	2	2	0	0	0	0	0	0	0	0	0	0	0	0	0	0	0	0	0	0	0	0	0	0	0	0	0	0	0	0	1	0	0	0	0	0	0	0	0	0	0	0	0	0	1	0	0	0	0	0	0	0	0	0	0	0	0	0	0	0	0	0	0	0	0	0	0	99.65	FALSE	FALSE	FALSE	63	0.003
HTR3Ap.Arg197Cys	HTR3A	0.00307601	0.0103972	0	0.00814905									Cys	Arg	TRUE		2	0	0	0	0	0	0	0	0	0	0	0	0	0	0	0	0	0	0	0	0	0	0	0	0	0	0	0	0	1	0	0	0	0	0	0	0	0	0	0	0	0	0	1	0	0	0	0	0	0	0	0	0	0	0	0	0	0	0	0	0	0	0	0	0	0	99.57	FALSE	FALSE	FALSE	63	0.003
KCNK10p.Arg429Cys	KCNK10	0.00307601	0.0103972	0	0.00814905									Cys	Arg	TRUE		2	0	0	0	0	0	0	0	0	0	0	0	0	0	0	0	0	0	0	0	0	0	0	0	0	0	0	0	0	1	0	0	0	0	0	0	0	0	0	0	0	0	0	1	0	0	0	0	0	0	0	0	0	0	0	0	0	0	0	0	0	0	0	0	0	0	99.6	FALSE	FALSE	FALSE	63	0.003
LILRB4p.Arg59His	LILRB4	0.00307601	0.0103972	0	0.00814905									His	Arg	TRUE		2	0	0	0	0	0	0	0	0	0	0	0	0	0	0	0	0	0	0	0	0	0	0	0	0	0	0	0	0	1	0	0	0	0	0	0	0	0	0	0	0	0	0	1	0	0	0	0	0	0	0	0	0	0	0	0	0	0	0	0	0	0	0	0	0	0	99.52	FALSE	FALSE	FALSE	63	0.003
LUZP4p.Val281Met	LUZP4	0.00307601	0.0103972	0	0.00814905									Met	Val	FALSE		2	0	0	0	0	0	0	0	0	0	0	0	0	0	0	0	0	0	0	0	0	0	0	0	0	0	0	0	0	1	0	0	0	0	0	0	0	0	0	0	0	0	0	1	0	0	0	0	0	0	0	0	0	0	0	0	0	0	0	0	0	0	0	0	0	0	99.65	FALSE	FALSE	FALSE	63	0.003
MTRRp.Gly124Asp	MTRR	0.00307601	0.0103972	0	0.00814905									Asp	Gly	FALSE		2	0	0	0	0	0	0	0	0	0	0	0	0	0	0	0	0	0	0	0	0	0	0	0	0	0	0	0	0	1	0	0	0	0	0	0	0	0	0	0	0	0	0	1	0	0	0	0	0	0	0	0	0	0	0	0	0	0	0	0	0	0	0	0	0	0	99.43	FALSE	FALSE	FALSE	63	0.003
MUC16p.Thr11587Met	MUC16	0.00307601	0.0103972	0	0.00814905									Met	Thr	FALSE	2	2	0	0	0	0	0	0	0	0	0	0	0	0	0	0	0	0	0	0	0	0	0	0	0	0	0	0	0	0	1	0	0	0	0	0	0	0	0	0	0	0	0	0	1	0	0	0	0	0	0	0	0	0	0	0	0	0	0	0	0	0	0	0	0	0	0	99.53	FALSE	FALSE	FALSE	63	0.003
PLCH2p.Arg141His	PLCH2	0.00307601	0.0103972	0	0.00814905									His	Arg	TRUE		2	0	0	0	0	0	0	0	0	0	0	0	0	0	0	0	0	0	0	0	0	0	0	0	0	0	0	0	0	1	0	0	0	0	0	0	0	0	0	0	0	0	0	1	0	0	0	0	0	0	0	0	0	0	0	0	0	0	0	0	0	0	0	0	0	0	99.65	FALSE	FALSE	FALSE	63	0.003
PLIN1p.Met237Ile	PLIN1	0.00307601	0.0103972	0	0.00814905									Ile	Met	FALSE		2	0	0	0	0	0	0	0	0	0	0	0	0	0	0	0	0	0	0	0	0	0	0	0	0	0	0	0	0	1	0	0	0	0	0	0	0	0	0	0	0	0	0	1	0	0	0	0	0	0	0	0	0	0	0	0	0	0	0	0	0	0	0	0	0	0	99.64	FALSE	FALSE	FALSE	63	0.003
PRCPp.Ser359Leu	PRCP	0.00307601	0.0103972	0	0.00831001									Leu	Ser	FALSE		2	0	0	0	0	0	0	0	0	0	0	0	0	0	0	0	0	0	0	0	0	0	0	0	0	0	0	0	0	1	0	0	0	0	0	0	0	0	0	0	0	0	0	1	0	0	0	0	0	0	0	0	0	0	0	0	0	0	0	0	0	0	0	0	0	0	99.52	FALSE	FALSE	FALSE	63	0.003
PTENp.Asp107Tyr	PTEN	0.00307601	0.0103972	0	0.00814905									Tyr	Asp	TRUE	1	2	0	0	0	0	0	0	0	0	0	0	0	0	0	0	0	0	0	0	0	0	0	0	0	0	0	0	0	0	1	0	0	0	0	0	0	0	0	0	0	0	0	0	1	0	0	0	0	0	0	0	0	0	0	0	0	0	0	0	0	0	0	0	0	0	0	99.47	FALSE	FALSE	TRUE	63	0.003
PTENp.Cys105Tyr	PTEN	0.00307601	0.0103972	0	0.00814905									Tyr	Cys	TRUE	1	2	0	0	0	0	0	0	0	0	0	0	0	0	0	0	0	0	0	0	0	0	0	0	0	0	0	0	0	0	1	0	0	0	0	0	0	0	0	0	0	0	0	0	1	0	0	0	0	0	0	0	0	0	0	0	0	0	0	0	0	0	0	0	0	0	0	99.63	FALSE	FALSE	TRUE	63	0.003
RHOHp.Val167Ile	RHOH	0.00307601	0.0103972	0	0.00814905									Ile	Val	FALSE	1	2	0	0	0	0	0	0	0	0	0	0	0	0	0	0	0	0	0	0	0	0	0	0	0	0	0	0	0	0	1	0	0	0	0	0	0	0	0	0	0	0	0	0	1	0	0	0	0	0	0	0	0	0	0	0	0	0	0	0	0	0	0	0	0	0	0	99.68	FALSE	FALSE	FALSE	63	0.003
RIMBP2p.Pro641Leu	RIMBP2	0.00307601	0.0103972	0	0.00814905									Leu	Pro	FALSE		2	0	0	0	0	0	0	0	0	0	0	0	0	0	0	0	0	0	0	0	0	0	0	0	0	0	0	0	0	1	0	0	0	0	0	0	0	0	0	0	0	0	0	1	0	0	0	0	0	0	0	0	0	0	0	0	0	0	0	0	0	0	0	0	0	0	99.64	FALSE	FALSE	FALSE	63	0.003
SEMG1p.Thr93Met	SEMG1	0.00307601	0.0103972	0	0.00814905									Met	Thr	FALSE		2	0	0	0	0	0	0	0	0	0	0	0	0	0	0	0	0	0	0	0	0	0	0	0	0	0	0	0	0	1	0	0	0	0	0	0	0	0	0	0	0	0	0	1	0	0	0	0	0	0	0	0	0	0	0	0	0	0	0	0	0	0	0	0	0	0	99.72	FALSE	FALSE	FALSE	63	0.003
SH2B1p.Ser613Leu	SH2B1	0.00307601	0.0103972	0	0.00814905									Leu	Ser	FALSE		2	0	0	0	0	0	0	0	0	0	0	0	0	0	0	0	0	0	0	0	0	0	0	0	0	0	0	0	0	1	0	0	0	0	0	0	0	0	0	0	0	0	0	1	0	0	0	0	0	0	0	0	0	0	0	0	0	0	0	0	0	0	0	0	0	0	99.63	FALSE	FALSE	FALSE	63	0.003
SIPA1p.Arg114Gln	SIPA1	0.00307601	0.0103972	0	0.00814905									Gln	Arg	FALSE		2	0	0	0	0	0	0	0	0	0	0	0	0	0	0	0	0	0	0	0	0	0	0	0	0	0	0	0	0	1	0	0	0	0	0	0	0	0	0	0	0	0	0	1	0	0	0	0	0	0	0	0	0	0	0	0	0	0	0	0	0	0	0	0	0	0	99.62	FALSE	FALSE	FALSE	63	0.003
TENM2p.Thr2583Met	TENM2	0.00307601	0.0103972	0	0.00814905									Met	Thr	FALSE		2	0	0	0	0	0	0	0	0	0	0	0	0	0	0	0	0	0	0	0	0	0	0	0	0	0	0	0	0	1	0	0	0	0	0	0	0	0	0	0	0	0	0	1	0	0	0	0	0	0	0	0	0	0	0	0	0	0	0	0	0	0	0	0	0	0	99.54	FALSE	FALSE	FALSE	63	0.003
TMEM214p.Arg479Gln	TMEM214	0.00307601	0.0103972	0	0.00814905									Gln	Arg	FALSE		2	0	0	0	0	0	0	0	0	0	0	0	0	0	0	0	0	0	0	0	0	0	0	0	0	0	0	0	0	1	0	0	0	0	0	0	0	0	0	0	0	0	0	1	0	0	0	0	0	0	0	0	0	0	0	0	0	0	0	0	0	0	0	0	0	0	99.69	FALSE	FALSE	FALSE	63	0.003
TNNT3p.Arg223Cys	TNNT3	0.00307601	0.0103972	0	0.00814905									Cys	Arg	TRUE		2	0	0	0	0	0	0	0	0	0	0	0	0	0	0	0	0	0	0	0	0	0	0	0	0	0	0	0	0	1	0	0	0	0	0	0	0	0	0	0	0	0	0	1	0	0	0	0	0	0	0	0	0	0	0	0	0	0	0	0	0	0	0	0	0	0	99.52	FALSE	FALSE	FALSE	63	0.003
VPS8p.Arg1268Cys	VPS8	0.00307601	0.0103972	0	0.00814905									Cys	Arg	TRUE		2	0	0	0	0	0	0	0	0	0	0	0	0	0	0	0	0	0	0	0	0	0	0	0	0	0	0	0	0	1	0	0	0	0	0	0	0	0	0	0	0	0	0	1	0	0	0	0	0	0	0	0	0	0	0	0	0	0	0	0	0	0	0	0	0	0	99.6	FALSE	FALSE	FALSE	63	0.003
WBSCR17p.Val544Ile	WBSCR17	0.00307601	0.0103972	0	0.00814905									Ile	Val	FALSE		2	0	0	0	0	0	0	0	0	0	0	0	0	0	0	0	0	0	0	0	0	0	0	0	0	0	0	0	0	1	0	0	0	0	0	0	0	0	0	0	0	0	0	1	0	0	0	0	0	0	0	0	0	0	0	0	0	0	0	0	0	0	0	0	0	0	99.5	FALSE	FALSE	FALSE	63	0.003
RP1L1p.Thr1892Ala	RP1L1	0.00305954	0.0155958	0	0.00738517							0.000760161	0.00959785	Ala	Thr	FALSE		3	0	0	0	2	0	0	0	0	0	0	0	0	0	0	0	0	0	0	0	0	0	0	0	0	0	0	0	0	0	0	0	0	1	0	0	0	0	0	0	0	0	0	0	0	0	0	0	0	0	0	0	0	0	0	0	0	0	0	0	0	0	0	0	0	0	100	FALSE	FALSE	FALSE	62	0.003
ARID1Ap.Gln1357Ter	ARID1A	0.0030521	0.0103972	0	0.0091563							0.00439956	0.0191957	Ter	Gln	FALSE	1	2	0	0	0	0	0	0	0	0	0	0	0	0	0	0	0	1	0	0	0	1	0	0	0	0	0	0	0	0	0	0	0	0	0	0	0	0	0	0	0	0	0	0	0	0	0	0	0	0	0	0	0	0	0	0	0	0	0	0	0	0	0	0	0	0	0	98.56	FALSE	FALSE	FALSE	62	0.003
DHX37p.Val910Met	DHX37	0.0030521	0.0103972	0	0.0091563							0.00439956	0.0191957	Met	Val	FALSE		2	0	0	0	0	0	0	0	0	0	0	0	0	0	0	0	1	0	0	0	1	0	0	0	0	0	0	0	0	0	0	0	0	0	0	0	0	0	0	0	0	0	0	0	0	0	0	0	0	0	0	0	0	0	0	0	0	0	0	0	0	0	0	0	0	0	98.44	FALSE	FALSE	FALSE	62	0.003
KDM6Ap.Gly1140Glu	KDM6A	0.0030521	0.0103972	0	0.0091563							0.00439956	0.0191957	Glu	Gly	FALSE	1	2	0	0	0	0	0	0	0	0	0	0	0	0	0	0	0	1	0	0	0	1	0	0	0	0	0	0	0	0	0	0	0	0	0	0	0	0	0	0	0	0	0	0	0	0	0	0	0	0	0	0	0	0	0	0	0	0	0	0	0	0	0	0	0	0	0	98.61	FALSE	FALSE	FALSE	62	0.003
KLHL26p.Asp586Asn	KLHL26	0.0030521	0.0103972	0	0.00865849							0.00439956	0.0191957	Asn	Asp	FALSE		2	0	0	0	0	0	0	0	0	0	0	0	0	0	0	0	1	0	0	0	1	0	0	0	0	0	0	0	0	0	0	0	0	0	0	0	0	0	0	0	0	0	0	0	0	0	0	0	0	0	0	0	0	0	0	0	0	0	0	0	0	0	0	0	0	0	98.61	FALSE	FALSE	FALSE	62	0.003
MT1Mp.Cys24Tyr	MT1M	0.0030521	0.0103972	0	0.00867093							0.00439956	0.0191957	Tyr	Cys	TRUE		2	0	0	0	0	0	0	0	0	0	0	0	0	0	0	0	1	0	0	0	1	0	0	0	0	0	0	0	0	0	0	0	0	0	0	0	0	0	0	0	0	0	0	0	0	0	0	0	0	0	0	0	0	0	0	0	0	0	0	0	0	0	0	0	0	0	98.67	FALSE	FALSE	FALSE	62	0.003
THSD7Ap.Arg436His	THSD7A	0.0030521	0.0103972	0	0.00865849							0.00439956	0.0191957	His	Arg	TRUE		2	0	0	0	0	0	0	0	0	0	0	0	0	0	0	0	1	0	0	0	1	0	0	0	0	0	0	0	0	0	0	0	0	0	0	0	0	0	0	0	0	0	0	0	0	0	0	0	0	0	0	0	0	0	0	0	0	0	0	0	0	0	0	0	0	0	98.69	FALSE	FALSE	FALSE	62	0.003
VCANp.Ser1635Leu	VCAN	0.0030521	0.0103972	0	0.00865849							0.00439956	0.0191957	Leu	Ser	FALSE		2	0	0	0	0	0	0	0	0	0	0	0	0	0	0	0	1	0	0	0	1	0	0	0	0	0	0	0	0	0	0	0	0	0	0	0	0	0	0	0	0	0	0	0	0	0	0	0	0	0	0	0	0	0	0	0	0	0	0	0	0	0	0	0	0	0	98.89	FALSE	FALSE	FALSE	62	0.003
ENPEPp.Ala54Val	ENPEP	0.00303718	0.0103972	0	0.00781503			0.0147136	0.0569801					Val	Ala	FALSE		2	0	0	0	0	0	0	0	0	0	0	0	0	0	0	0	0	0	0	1	0	0	0	0	0	0	1	0	0	0	0	0	0	0	0	0	0	0	0	0	0	0	0	0	0	0	0	0	0	0	0	0	0	0	0	0	0	0	0	0	0	0	0	0	0	0	99.53	FALSE	FALSE	FALSE	62	0.003
IRGQp.Gly438Arg	IRGQ	0.00303718	0.0103972	0	0.00781503			0.0147136	0.0569801					Arg	Gly	TRUE		2	0	0	0	0	0	0	0	0	0	0	0	0	0	0	0	0	0	0	1	0	0	0	0	0	0	1	0	0	0	0	0	0	0	0	0	0	0	0	0	0	0	0	0	0	0	0	0	0	0	0	0	0	0	0	0	0	0	0	0	0	0	0	0	0	0	99.62	FALSE	FALSE	FALSE	62	0.003
HIST1H1Ep.Ala65Pro	HIST1H1E	0.00300914	0.0103972	0	0.00776826									Pro	Ala	FALSE		2	0	0	0	1	0	0	0	0	0	0	0	0	0	0	0	0	0	0	1	0	0	0	0	0	0	0	0	0	0	0	0	0	0	0	0	0	0	0	0	0	0	0	0	0	0	0	0	0	0	0	0	0	0	0	0	0	0	0	0	0	0	0	0	0	0	99.68	FALSE	FALSE	FALSE	61	0.003
SOCS1p.Tyr203Phe	SOCS1	0.00300678	0.0103972	0	0.00775424									Phe	Tyr	FALSE	1	2	0	0	0	1	0	0	0	0	0	0	0	0	0	0	0	0	0	0	1	0	0	0	0	0	0	0	0	0	0	0	0	0	0	0	0	0	0	0	0	0	0	0	0	0	0	0	0	0	0	0	0	0	0	0	0	0	0	0	0	0	0	0	0	0	0	99.75	FALSE	FALSE	FALSE	61	0.003
BAP1p.Asn344Ser	BAP1	0.00300678	0.0103972	0	0.00775423									Ser	Asn	TRUE	1	2	0	0	0	1	0	0	0	0	0	0	0	0	0	0	0	0	0	0	1	0	0	0	0	0	0	0	0	0	0	0	0	0	0	0	0	0	0	0	0	0	0	0	0	0	0	0	0	0	0	0	0	0	0	0	0	0	0	0	0	0	0	0	0	0	0	99.75	FALSE	FALSE	FALSE	61	0.003
BCL2p.Ala45Thr	BCL2	0.00300678	0.0103972	0	0.00775423									Thr	Ala	TRUE	1	2	0	0	0	1	0	0	0	0	0	0	0	0	0	0	0	0	0	0	1	0	0	0	0	0	0	0	0	0	0	0	0	0	0	0	0	0	0	0	0	0	0	0	0	0	0	0	0	0	0	0	0	0	0	0	0	0	0	0	0	0	0	0	0	0	0	99.75	FALSE	FALSE	FALSE	61	0.003
BTG2p.Tyr111Asp	BTG2	0.00300678	0.0103972	0	0.00775423									Asp	Tyr	FALSE	2	2	0	0	0	1	0	0	0	0	0	0	0	0	0	0	0	0	0	0	1	0	0	0	0	0	0	0	0	0	0	0	0	0	0	0	0	0	0	0	0	0	0	0	0	0	0	0	0	0	0	0	0	0	0	0	0	0	0	0	0	0	0	0	0	0	0	99.74	FALSE	FALSE	FALSE	61	0.003
CTBP2p.Ala966Gly	CTBP2	0.00300678	0.0103972	0	0.00775423									Gly	Ala	FALSE		2	0	0	0	1	0	0	0	0	0	0	0	0	0	0	0	0	0	0	1	0	0	0	0	0	0	0	0	0	0	0	0	0	0	0	0	0	0	0	0	0	0	0	0	0	0	0	0	0	0	0	0	0	0	0	0	0	0	0	0	0	0	0	0	0	0	99.68	FALSE	FALSE	FALSE	61	0.003
FOXP4p.Arg362Gln	FOXP4	0.00300678	0.0103972	0	0.00775423									Gln	Arg	FALSE		2	0	0	0	1	0	0	0	0	0	0	0	0	0	0	0	0	0	0	1	0	0	0	0	0	0	0	0	0	0	0	0	0	0	0	0	0	0	0	0	0	0	0	0	0	0	0	0	0	0	0	0	0	0	0	0	0	0	0	0	0	0	0	0	0	0	99.77	FALSE	FALSE	FALSE	61	0.003
HIST1H1Ep.Arg79His	HIST1H1E	0.00300678	0.0103972	0	0.00775423									His	Arg	TRUE		2	0	0	0	1	0	0	0	0	0	0	0	0	0	0	0	0	0	0	1	0	0	0	0	0	0	0	0	0	0	0	0	0	0	0	0	0	0	0	0	0	0	0	0	0	0	0	0	0	0	0	0	0	0	0	0	0	0	0	0	0	0	0	0	0	0	99.66	FALSE	FALSE	FALSE	61	0.003
HIST1H4Cp.Ala34Thr	HIST1H4C	0.00300678	0.0103972	0	0.00775423									Thr	Ala	TRUE		2	0	0	0	1	0	0	0	0	0	0	0	0	0	0	0	0	0	0	1	0	0	0	0	0	0	0	0	0	0	0	0	0	0	0	0	0	0	0	0	0	0	0	0	0	0	0	0	0	0	0	0	0	0	0	0	0	0	0	0	0	0	0	0	0	0	99.75	FALSE	FALSE	FALSE	61	0.003
LTBp.Gly68Arg	LTB	0.00300678	0.0103972	0	0.00775423									Arg	Gly	TRUE		2	0	0	0	1	0	0	0	0	0	0	0	0	0	0	0	0	0	0	1	0	0	0	0	0	0	0	0	0	0	0	0	0	0	0	0	0	0	0	0	0	0	0	0	0	0	0	0	0	0	0	0	0	0	0	0	0	0	0	0	0	0	0	0	0	0	99.73	FALSE	FALSE	FALSE	61	0.003
MARK1p.Val625Ile	MARK1	0.00300678	0.0103972	0	0.00807116									Ile	Val	FALSE		2	0	0	0	1	0	0	0	0	0	0	0	0	0	0	0	0	0	0	1	0	0	0	0	0	0	0	0	0	0	0	0	0	0	0	0	0	0	0	0	0	0	0	0	0	0	0	0	0	0	0	0	0	0	0	0	0	0	0	0	0	0	0	0	0	0	99.7	FALSE	FALSE	FALSE	61	0.003
MED12p.Gly44Ser	MED12	0.00300678	0.0103972	0	0.00775423									Ser	Gly	TRUE	1	2	0	0	0	1	0	0	0	0	0	0	0	0	0	0	0	0	0	0	1	0	0	0	0	0	0	0	0	0	0	0	0	0	0	0	0	0	0	0	0	0	0	0	0	0	0	0	0	0	0	0	0	0	0	0	0	0	0	0	0	0	0	0	0	0	0	99.79	FALSE	FALSE	FALSE	61	0.003
MED12p.Val41Glu	MED12	0.00300678	0.0103972	0	0.00775423									Glu	Val	FALSE	1	2	0	0	0	1	0	0	0	0	0	0	0	0	0	0	0	0	0	0	1	0	0	0	0	0	0	0	0	0	0	0	0	0	0	0	0	0	0	0	0	0	0	0	0	0	0	0	0	0	0	0	0	0	0	0	0	0	0	0	0	0	0	0	0	0	0	99.72	FALSE	FALSE	FALSE	61	0.003
MITFp.Thr516Met	MITF	0.00300678	0.0103972	0	0.00775423									Met	Thr	FALSE	1	2	0	0	0	1	0	0	0	0	0	0	0	0	0	0	0	0	0	0	1	0	0	0	0	0	0	0	0	0	0	0	0	0	0	0	0	0	0	0	0	0	0	0	0	0	0	0	0	0	0	0	0	0	0	0	0	0	0	0	0	0	0	0	0	0	0	99.69	FALSE	FALSE	FALSE	61	0.003
MLL2p.Arg5282Ter	MLL2	0.00300678	0.0103972	0	0.00775423									Ter	Arg	FALSE		2	0	0	0	1	0	0	0	0	0	0	0	0	0	0	0	0	0	0	1	0	0	0	0	0	0	0	0	0	0	0	0	0	0	0	0	0	0	0	0	0	0	0	0	0	0	0	0	0	0	0	0	0	0	0	0	0	0	0	0	0	0	0	0	0	0	99.8	FALSE	FALSE	FALSE	61	0.003
PGM5p.Ala517Thr	PGM5	0.00300678	0.0103972	0	0.00775423									Thr	Ala	TRUE		2	0	0	0	1	0	0	0	0	0	0	0	0	0	0	0	0	0	0	1	0	0	0	0	0	0	0	0	0	0	0	0	0	0	0	0	0	0	0	0	0	0	0	0	0	0	0	0	0	0	0	0	0	0	0	0	0	0	0	0	0	0	0	0	0	0	99.69	FALSE	FALSE	FALSE	61	0.003
SLITRK1p.Pro334His	SLITRK1	0.00300678	0.0103972	0	0.00775423									His	Pro	TRUE		2	0	0	0	1	0	0	0	0	0	0	0	0	0	0	0	0	0	0	1	0	0	0	0	0	0	0	0	0	0	0	0	0	0	0	0	0	0	0	0	0	0	0	0	0	0	0	0	0	0	0	0	0	0	0	0	0	0	0	0	0	0	0	0	0	0	99.65	FALSE	FALSE	FALSE	61	0.003
STOML3p.Arg67Cys	STOML3	0.00300678	0.0103972	0	0.00775423									Cys	Arg	TRUE		2	0	0	0	1	0	0	0	0	0	0	0	0	0	0	0	0	0	0	1	0	0	0	0	0	0	0	0	0	0	0	0	0	0	0	0	0	0	0	0	0	0	0	0	0	0	0	0	0	0	0	0	0	0	0	0	0	0	0	0	0	0	0	0	0	0	99.7	FALSE	FALSE	FALSE	61	0.003
TAF1p.Thr1055Ala	TAF1	0.00300678	0.0103972	0	0.00775423									Ala	Thr	FALSE		2	0	0	0	1	0	0	0	0	0	0	0	0	0	0	0	0	0	0	1	0	0	0	0	0	0	0	0	0	0	0	0	0	0	0	0	0	0	0	0	0	0	0	0	0	0	0	0	0	0	0	0	0	0	0	0	0	0	0	0	0	0	0	0	0	0	99.73	FALSE	FALSE	FALSE	61	0.003
ZNF503p.Thr531Met	ZNF503	0.00300678	0.0103972	0	0.00775423									Met	Thr	FALSE		2	0	0	0	1	0	0	0	0	0	0	0	0	0	0	0	0	0	0	1	0	0	0	0	0	0	0	0	0	0	0	0	0	0	0	0	0	0	0	0	0	0	0	0	0	0	0	0	0	0	0	0	0	0	0	0	0	0	0	0	0	0	0	0	0	0	99.68	FALSE	FALSE	FALSE	61	0.003
CDH9p.Arg53His	CDH9	0.00299601	0.0103972	0	0.00773269									His	Arg	TRUE		2	0	0	0	0	0	0	0	0	0	0	0	0	0	0	0	0	0	0	1	0	0	0	0	0	0	0	0	0	0	0	0	0	0	0	0	0	0	0	0	0	0	0	0	0	0	0	0	0	0	0	0	0	0	0	0	0	0	0	0	0	0	0	0	0	1	99.71	FALSE	FALSE	FALSE	61	0.003
HDLBPp.Arg813Cys	HDLBP	0.00299401	0.0103972	0	0.0076137	0.0256994	0.116279							Cys	Arg	TRUE		2	0	0	0	0	0	0	0	0	0	0	0	0	0	1	0	0	0	0	0	0	0	0	0	0	0	0	0	0	0	0	0	0	0	0	0	0	0	0	0	0	0	0	0	0	0	0	1	0	0	0	0	0	0	0	0	0	0	0	0	0	0	0	0	0	0	99.81	FALSE	FALSE	FALSE	61	0.003
PRKCQp.Gly463Arg	PRKCQ	0.00299207	0.0103972	0	0.00786138									Arg	Gly	TRUE		2	0	0	0	0	0	0	0	0	0	0	0	0	0	0	0	0	0	0	0	0	0	1	0	0	0	0	0	0	0	0	0	0	0	0	0	0	0	0	0	0	0	0	0	0	0	0	0	0	0	0	1	0	0	0	0	0	0	0	0	0	0	0	0	0	0	99.63	FALSE	FALSE	FALSE	61	0.003
COL6A3p.Arg1632Trp	COL6A3	0.00296104	0.0103972	0	0.00766276	0.0229205	0.116279							Trp	Arg	FALSE		2	0	0	0	0	0	0	0	0	0	0	0	0	0	0	0	0	0	0	1	0	0	0	0	0	1	0	0	0	0	0	0	0	0	0	0	0	0	0	0	0	0	0	0	0	0	0	0	0	0	0	0	0	0	0	0	0	0	0	0	0	0	0	0	0	0	99.74	FALSE	FALSE	FALSE	60	0.003
MUC2p.Thr1702Ser	MUC2	0.00296104	0.0103972	0	0.00766276	0.0229205	0.116279							Ser	Thr	TRUE		2	0	0	0	0	0	0	0	0	0	0	0	0	0	0	0	0	0	0	1	0	0	0	0	0	1	0	0	0	0	0	0	0	0	0	0	0	0	0	0	0	0	0	0	0	0	0	0	0	0	0	0	0	0	0	0	0	0	0	0	0	0	0	0	0	0	99.76	FALSE	FALSE	FALSE	60	0.003
ATRXp.Arg418Ter	ATRX	0.00295623	0.0103972	0	0.0077897									Ter	Arg	FALSE	1	2	0	0	0	0	0	0	0	0	0	0	0	0	0	0	0	0	0	0	0	0	0	0	0	0	0	0	0	0	0	0	0	0	0	0	0	0	0	0	0	0	0	0	1	0	0	0	0	0	0	0	1	0	0	0	0	0	0	0	0	0	0	0	0	0	0	99.59	FALSE	FALSE	FALSE	60	0.003
LPPR1p.Glu323Lys	LPPR1	0.00295623	0.0103972	0	0.0077897									Lys	Glu	TRUE		2	0	0	0	0	0	0	0	0	0	0	0	0	0	0	0	0	0	0	0	0	0	0	0	0	0	0	0	0	0	0	0	0	0	0	0	0	0	0	0	0	0	0	1	0	0	0	0	0	0	0	1	0	0	0	0	0	0	0	0	0	0	0	0	0	0	99.55	FALSE	FALSE	FALSE	60	0.003
SIGLEC9p.Arg81Gln	SIGLEC9	0.00295623	0.0103972	0	0.0077897									Gln	Arg	FALSE		2	0	0	0	0	0	0	0	0	0	0	0	0	0	0	0	0	0	0	0	0	0	0	0	0	0	0	0	0	0	0	0	0	0	0	0	0	0	0	0	0	0	0	1	0	0	0	0	0	0	0	1	0	0	0	0	0	0	0	0	0	0	0	0	0	0	99.55	FALSE	FALSE	FALSE	60	0.003
THp.Glu106Lys	TH	0.00295623	0.0103972	0	0.0077897									Lys	Glu	TRUE		2	0	0	0	0	0	0	0	0	0	0	0	0	0	0	0	0	0	0	0	0	0	0	0	0	0	0	0	0	0	0	0	0	0	0	0	0	0	0	0	0	0	0	1	0	0	0	0	0	0	0	1	0	0	0	0	0	0	0	0	0	0	0	0	0	0	99.59	FALSE	FALSE	FALSE	60	0.003
LMO7p.Ser706Pro	LMO7	0.00294251	0.0103972	0	0.00882754							0.00368197	0.00959785	Pro	Ser	FALSE		2	0	0	0	0	0	0	0	0	0	0	0	1	0	0	0	1	0	0	0	0	0	0	0	0	0	0	0	0	0	0	0	0	0	0	0	0	0	0	0	0	0	0	0	0	0	0	0	0	0	0	0	0	0	0	0	0	0	0	0	0	0	0	0	0	0	98.72	FALSE	FALSE	FALSE	60	0.003
DSCAMp.Glu679Gly	DSCAM	0.0029402	0.0103972	0	0.00843469							0.00368197	0.00959785	Gly	Glu	FALSE		2	0	0	0	0	0	0	0	0	0	0	0	1	0	0	0	1	0	0	0	0	0	0	0	0	0	0	0	0	0	0	0	0	0	0	0	0	0	0	0	0	0	0	0	0	0	0	0	0	0	0	0	0	0	0	0	0	0	0	0	0	0	0	0	0	0	98.82	FALSE	FALSE	FALSE	60	0.003
FAM73Ap.Arg231Cys	FAM73A	0.0029402	0.0103972	0	0.00843469							0.00368197	0.00959785	Cys	Arg	TRUE		2	0	0	0	0	0	0	0	0	0	0	0	1	0	0	0	1	0	0	0	0	0	0	0	0	0	0	0	0	0	0	0	0	0	0	0	0	0	0	0	0	0	0	0	0	0	0	0	0	0	0	0	0	0	0	0	0	0	0	0	0	0	0	0	0	0	99.02	FALSE	FALSE	FALSE	60	0.003
HBZp.Arg8Gly	HBZ	0.0029402	0.0103972	0	0.00843469							0.00368197	0.00959785	Gly	Arg	FALSE		2	0	0	0	0	0	0	0	0	0	0	0	1	0	0	0	1	0	0	0	0	0	0	0	0	0	0	0	0	0	0	0	0	0	0	0	0	0	0	0	0	0	0	0	0	0	0	0	0	0	0	0	0	0	0	0	0	0	0	0	0	0	0	0	0	0	98.63	FALSE	FALSE	FALSE	60	0.003
KRT28p.Asp173Gly	KRT28	0.0029402	0.0103972	0	0.00843469							0.00368197	0.00959785	Gly	Asp	FALSE		2	0	0	0	0	0	0	0	0	0	0	0	1	0	0	0	1	0	0	0	0	0	0	0	0	0	0	0	0	0	0	0	0	0	0	0	0	0	0	0	0	0	0	0	0	0	0	0	0	0	0	0	0	0	0	0	0	0	0	0	0	0	0	0	0	0	98.6	FALSE	FALSE	FALSE	60	0.003
ABHD16Ap.Val515Met	ABHD16A	0.00292672	0.0103972	0	0.00878015							0.00421882	0.0191957	Met	Val	FALSE		2	0	0	0	0	0	0	0	0	0	0	0	0	0	0	0	1	0	0	0	0	0	0	0	0	0	0	0	0	0	0	0	0	0	0	0	0	0	0	0	0	0	0	0	0	0	0	0	0	0	0	0	0	0	0	0	0	0	1	0	0	0	0	0	0	0	98.78	FALSE	FALSE	FALSE	60	0.003
ALDH16A1p.Val405Met	ALDH16A1	0.00292672	0.0103972	0	0.00878015							0.00421882	0.0191957	Met	Val	FALSE		2	0	0	0	0	0	0	0	0	0	0	0	0	0	0	0	1	0	0	0	0	0	0	0	0	0	0	0	0	0	0	0	0	0	0	0	0	0	0	0	0	0	0	0	0	0	0	0	0	0	0	0	0	0	0	0	0	0	1	0	0	0	0	0	0	0	98.59	FALSE	FALSE	FALSE	60	0.003
AMOTp.Met493Thr	AMOT	0.00292672	0.0103972	0	0.00840772							0.00421882	0.0191957	Thr	Met	TRUE		2	0	0	0	0	0	0	0	0	0	0	0	0	0	0	0	1	0	0	0	0	0	0	0	0	0	0	0	0	0	0	0	0	0	0	0	0	0	0	0	0	0	0	0	0	0	0	0	0	0	0	0	0	0	0	0	0	0	1	0	0	0	0	0	0	0	98.65	FALSE	FALSE	FALSE	60	0.003
CACNA1Hp.Arg1479His	CACNA1H	0.00292672	0.0103972	0	0.00840772							0.00421882	0.0191957	His	Arg	TRUE		2	0	0	0	0	0	0	0	0	0	0	0	0	0	0	0	1	0	0	0	0	0	0	0	0	0	0	0	0	0	0	0	0	0	0	0	0	0	0	0	0	0	0	0	0	0	0	0	0	0	0	0	0	0	0	0	0	0	1	0	0	0	0	0	0	0	98.62	FALSE	FALSE	FALSE	60	0.003
CDH5p.Ala592Thr	CDH5	0.00292672	0.0103972	0	0.00840772							0.00421882	0.0191957	Thr	Ala	TRUE		2	0	0	0	0	0	0	0	0	0	0	0	0	0	0	0	1	0	0	0	0	0	0	0	0	0	0	0	0	0	0	0	0	0	0	0	0	0	0	0	0	0	0	0	0	0	0	0	0	0	0	0	0	0	0	0	0	0	1	0	0	0	0	0	0	0	98.74	FALSE	FALSE	FALSE	60	0.003
FAM111Bp.Arg174Cys	FAM111B	0.00292672	0.0103972	0	0.00840772							0.00421882	0.0191957	Cys	Arg	TRUE		2	0	0	0	0	0	0	0	0	0	0	0	0	0	0	0	1	0	0	0	0	0	0	0	0	0	0	0	0	0	0	0	0	0	0	0	0	0	0	0	0	0	0	0	0	0	0	0	0	0	0	0	0	0	0	0	0	0	1	0	0	0	0	0	0	0	98.73	FALSE	FALSE	FALSE	60	0.003
FBXL18p.Arg257His	FBXL18	0.00292672	0.0103972	0	0.00840772							0.00421882	0.0191957	His	Arg	TRUE		2	0	0	0	0	0	0	0	0	0	0	0	0	0	0	0	1	0	0	0	0	0	0	0	0	0	0	0	0	0	0	0	0	0	0	0	0	0	0	0	0	0	0	0	0	0	0	0	0	0	0	0	0	0	0	0	0	0	1	0	0	0	0	0	0	0	98.76	FALSE	FALSE	FALSE	60	0.003
FOLR1p.Gly48Asp	FOLR1	0.00292672	0.0103972	0	0.00840772							0.00421882	0.0191957	Asp	Gly	FALSE		2	0	0	0	0	0	0	0	0	0	0	0	0	0	0	0	1	0	0	0	0	0	0	0	0	0	0	0	0	0	0	0	0	0	0	0	0	0	0	0	0	0	0	0	0	0	0	0	0	0	0	0	0	0	0	0	0	0	1	0	0	0	0	0	0	0	98.71	FALSE	FALSE	FALSE	60	0.003
HPRp.Asn213Asp	HPR	0.00292672	0.0103972	0	0.00840772							0.00421882	0.0191957	Asp	Asn	FALSE		2	0	0	0	0	0	0	0	0	0	0	0	0	0	0	0	1	0	0	0	0	0	0	0	0	0	0	0	0	0	0	0	0	0	0	0	0	0	0	0	0	0	0	0	0	0	0	0	0	0	0	0	0	0	0	0	0	0	1	0	0	0	0	0	0	0	98.77	FALSE	FALSE	FALSE	60	0.003
HYAL1p.Arg240His	HYAL1	0.00292672	0.0103972	0	0.00840772							0.00421882	0.0191957	His	Arg	TRUE		2	0	0	0	0	0	0	0	0	0	0	0	0	0	0	0	1	0	0	0	0	0	0	0	0	0	0	0	0	0	0	0	0	0	0	0	0	0	0	0	0	0	0	0	0	0	0	0	0	0	0	0	0	0	0	0	0	0	1	0	0	0	0	0	0	0	98.63	FALSE	FALSE	FALSE	60	0.003
ILKp.Arg349His	ILK	0.00292672	0.0103972	0	0.00840772							0.00421882	0.0191957	His	Arg	TRUE		2	0	0	0	0	0	0	0	0	0	0	0	0	0	0	0	1	0	0	0	0	0	0	0	0	0	0	0	0	0	0	0	0	0	0	0	0	0	0	0	0	0	0	0	0	0	0	0	0	0	0	0	0	0	0	0	0	0	1	0	0	0	0	0	0	0	98.7	FALSE	FALSE	FALSE	60	0.003
IQCEp.Val106Ile	IQCE	0.00292672	0.0103972	0	0.00840772							0.00421882	0.0191957	Ile	Val	FALSE		2	0	0	0	0	0	0	0	0	0	0	0	0	0	0	0	1	0	0	0	0	0	0	0	0	0	0	0	0	0	0	0	0	0	0	0	0	0	0	0	0	0	0	0	0	0	0	0	0	0	0	0	0	0	0	0	0	0	1	0	0	0	0	0	0	0	98.99	FALSE	FALSE	FALSE	60	0.003
KCNJ16p.Val147Met	KCNJ16	0.00292672	0.0103972	0	0.00840772							0.00421882	0.0191957	Met	Val	FALSE		2	0	0	0	0	0	0	0	0	0	0	0	0	0	0	0	1	0	0	0	0	0	0	0	0	0	0	0	0	0	0	0	0	0	0	0	0	0	0	0	0	0	0	0	0	0	0	0	0	0	0	0	0	0	0	0	0	0	1	0	0	0	0	0	0	0	98.89	FALSE	FALSE	FALSE	60	0.003
MBD6p.Arg146His	MBD6	0.00292672	0.0103972	0	0.00840772							0.00421882	0.0191957	His	Arg	TRUE		2	0	0	0	0	0	0	0	0	0	0	0	0	0	0	0	1	0	0	0	0	0	0	0	0	0	0	0	0	0	0	0	0	0	0	0	0	0	0	0	0	0	0	0	0	0	0	0	0	0	0	0	0	0	0	0	0	0	1	0	0	0	0	0	0	0	98.71	FALSE	FALSE	FALSE	60	0.003
MDH1Bp.Arg274His	MDH1B	0.00292672	0.0103972	0	0.00878015							0.00421882	0.0191957	His	Arg	TRUE		2	0	0	0	0	0	0	0	0	0	0	0	0	0	0	0	1	0	0	0	0	0	0	0	0	0	0	0	0	0	0	0	0	0	0	0	0	0	0	0	0	0	0	0	0	0	0	0	0	0	0	0	0	0	0	0	0	0	1	0	0	0	0	0	0	0	98.5	FALSE	FALSE	FALSE	60	0.003
MOV10L1p.Arg984Trp	MOV10L1	0.00292672	0.0103972	0	0.00840772							0.00421882	0.0191957	Trp	Arg	FALSE		2	0	0	0	0	0	0	0	0	0	0	0	0	0	0	0	1	0	0	0	0	0	0	0	0	0	0	0	0	0	0	0	0	0	0	0	0	0	0	0	0	0	0	0	0	0	0	0	0	0	0	0	0	0	0	0	0	0	1	0	0	0	0	0	0	0	98.65	FALSE	FALSE	FALSE	60	0.003
MYH14p.Arg167His	MYH14	0.00292672	0.0103972	0	0.00840772							0.00421882	0.0191957	His	Arg	TRUE		2	0	0	0	0	0	0	0	0	0	0	0	0	0	0	0	1	0	0	0	0	0	0	0	0	0	0	0	0	0	0	0	0	0	0	0	0	0	0	0	0	0	0	0	0	0	0	0	0	0	0	0	0	0	0	0	0	0	1	0	0	0	0	0	0	0	98.64	FALSE	FALSE	FALSE	60	0.003
NID2p.Ala173Val	NID2	0.00292672	0.0103972	0	0.00840772							0.00421882	0.0191957	Val	Ala	FALSE		2	0	0	0	0	0	0	0	0	0	0	0	0	0	0	0	1	0	0	0	0	0	0	0	0	0	0	0	0	0	0	0	0	0	0	0	0	0	0	0	0	0	0	0	0	0	0	0	0	0	0	0	0	0	0	0	0	0	1	0	0	0	0	0	0	0	98.65	FALSE	FALSE	FALSE	60	0.003
PCK2p.Arg315Trp	PCK2	0.00292672	0.0103972	0	0.00840772							0.00421882	0.0191957	Trp	Arg	FALSE		2	0	0	0	0	0	0	0	0	0	0	0	0	0	0	0	1	0	0	0	0	0	0	0	0	0	0	0	0	0	0	0	0	0	0	0	0	0	0	0	0	0	0	0	0	0	0	0	0	0	0	0	0	0	0	0	0	0	1	0	0	0	0	0	0	0	98.51	FALSE	FALSE	FALSE	60	0.003
PSIP1p.Arg404Trp	PSIP1	0.00292672	0.0103972	0	0.00878015							0.00421882	0.0191957	Trp	Arg	FALSE	1	2	0	0	0	0	0	0	0	0	0	0	0	0	0	0	0	1	0	0	0	0	0	0	0	0	0	0	0	0	0	0	0	0	0	0	0	0	0	0	0	0	0	0	0	0	0	0	0	0	0	0	0	0	0	0	0	0	0	1	0	0	0	0	0	0	0	98.76	FALSE	FALSE	FALSE	60	0.003
RASSF2p.Asp119Gly	RASSF2	0.00292672	0.0103972	0	0.00840772							0.00421882	0.0191957	Gly	Asp	FALSE		2	0	0	0	0	0	0	0	0	0	0	0	0	0	0	0	1	0	0	0	0	0	0	0	0	0	0	0	0	0	0	0	0	0	0	0	0	0	0	0	0	0	0	0	0	0	0	0	0	0	0	0	0	0	0	0	0	0	1	0	0	0	0	0	0	0	98.64	FALSE	FALSE	FALSE	60	0.003
RNFT2p.Arg122Cys	RNFT2	0.00292672	0.0103972	0	0.00878015							0.00421882	0.0191957	Cys	Arg	TRUE		2	0	0	0	0	0	0	0	0	0	0	0	0	0	0	0	1	0	0	0	0	0	0	0	0	0	0	0	0	0	0	0	0	0	0	0	0	0	0	0	0	0	0	0	0	0	0	0	0	0	0	0	0	0	0	0	0	0	1	0	0	0	0	0	0	0	98.38	FALSE	FALSE	FALSE	60	0.003
SAGp.Val260Ile	SAG	0.00292672	0.0103972	0	0.00840772							0.00421882	0.0191957	Ile	Val	FALSE		2	0	0	0	0	0	0	0	0	0	0	0	0	0	0	0	1	0	0	0	0	0	0	0	0	0	0	0	0	0	0	0	0	0	0	0	0	0	0	0	0	0	0	0	0	0	0	0	0	0	0	0	0	0	0	0	0	0	1	0	0	0	0	0	0	0	98.86	FALSE	FALSE	FALSE	60	0.003
TNNp.Glu337Asp	TNN	0.00292672	0.0103972	0	0.00840772							0.00421882	0.0191957	Asp	Glu	FALSE		2	0	0	0	0	0	0	0	0	0	0	0	0	0	0	0	1	0	0	0	0	0	0	0	0	0	0	0	0	0	0	0	0	0	0	0	0	0	0	0	0	0	0	0	0	0	0	0	0	0	0	0	0	0	0	0	0	0	1	0	0	0	0	0	0	0	98.68	FALSE	FALSE	FALSE	60	0.003
VNN1p.Arg392Cys	VNN1	0.00292672	0.0103972	0	0.00840772							0.00421882	0.0191957	Cys	Arg	TRUE		2	0	0	0	0	0	0	0	0	0	0	0	0	0	0	0	1	0	0	0	0	0	0	0	0	0	0	0	0	0	0	0	0	0	0	0	0	0	0	0	0	0	0	0	0	0	0	0	0	0	0	0	0	0	0	0	0	0	1	0	0	0	0	0	0	0	98.74	FALSE	FALSE	FALSE	60	0.003
WNT9Ap.Arg344His	WNT9A	0.00292672	0.0103972	0	0.00840772							0.00421882	0.0191957	His	Arg	TRUE		2	0	0	0	0	0	0	0	0	0	0	0	0	0	0	0	1	0	0	0	0	0	0	0	0	0	0	0	0	0	0	0	0	0	0	0	0	0	0	0	0	0	0	0	0	0	0	0	0	0	0	0	0	0	0	0	0	0	1	0	0	0	0	0	0	0	98.67	FALSE	TRUE	FALSE	60	0.003
SLC13A1p.Ala80Thr	SLC13A1	0.00292485	0.0155958	0	0.00840399							0.00368197	0.00959785	Thr	Ala	TRUE		3	0	0	0	0	0	0	0	0	0	0	0	0	0	0	0	1	0	0	0	0	0	0	0	0	0	0	0	0	0	0	0	0	0	0	0	0	0	0	0	0	2	0	0	0	0	0	0	0	0	0	0	0	0	0	0	0	0	0	0	0	0	0	0	0	0	99.97	FALSE	FALSE	FALSE	60	0.003
NLRX1p.Arg305His	NLRX1	0.00291378	0.0103972	0	0.00855606									His	Arg	TRUE		2	0	0	0	0	0	0	0	0	0	0	0	0	0	0	0	0	0	0	0	0	0	0	0	0	0	0	0	0	0	0	0	0	0	0	0	1	0	0	0	0	1	0	0	0	0	0	0	0	0	0	0	0	0	0	0	0	0	0	0	0	0	0	0	0	0	98.25	FALSE	FALSE	FALSE	59	0.003
KCND2p.Arg256His	KCND2	0.00290462	0.0155958	0	0.0067029							0.000536849	0.00959785	His	Arg	TRUE		3	0	0	0	2	0	0	0	0	0	0	0	0	0	0	0	0	0	0	0	0	0	0	0	0	0	0	0	0	0	0	0	0	0	0	0	0	0	0	0	0	0	0	0	0	0	0	0	0	0	0	0	0	0	0	0	0	0	1	0	0	0	0	0	0	0	100	FALSE	FALSE	FALSE	59	0.003
RNF19Ap.Ala376Thr	RNF19A	0.00290462	0.0155958	0	0.00707533							0.000536849	0.00959785	Thr	Ala	TRUE		3	0	0	0	2	0	0	0	0	0	0	0	0	0	0	0	0	0	0	0	0	0	0	0	0	0	0	0	0	0	0	0	0	0	0	0	0	0	0	0	0	0	0	0	0	0	0	0	0	0	0	0	0	0	0	0	0	0	1	0	0	0	0	0	0	0	100	FALSE	FALSE	FALSE	59	0.003
DAZAP1p.Arg406Ter	DAZAP1	0.00289178	0.0103972	0	0.00741393									Ter	Arg	FALSE		2	0	0	0	1	0	0	0	0	0	0	0	0	0	1	0	0	0	0	0	0	0	0	0	0	0	0	0	0	0	0	0	0	0	0	0	0	0	0	0	0	0	0	0	0	0	0	0	0	0	0	0	0	0	0	0	0	0	0	0	0	0	0	0	0	0	99.79	FALSE	FALSE	FALSE	59	0.003
ELLp.Gly426Ser	ELL	0.00289178	0.0103972	0	0.00740925									Ser	Gly	TRUE	1	2	0	0	0	1	0	0	0	0	0	0	0	0	0	1	0	0	0	0	0	0	0	0	0	0	0	0	0	0	0	0	0	0	0	0	0	0	0	0	0	0	0	0	0	0	0	0	0	0	0	0	0	0	0	0	0	0	0	0	0	0	0	0	0	0	0	99.78	FALSE	FALSE	FALSE	59	0.003
FCGBPp.Pro3826Ser	FCGBP	0.00289178	0.0103972	0	0.00740925									Ser	Pro	TRUE		2	0	0	0	1	0	0	0	0	0	0	0	0	0	1	0	0	0	0	0	0	0	0	0	0	0	0	0	0	0	0	0	0	0	0	0	0	0	0	0	0	0	0	0	0	0	0	0	0	0	0	0	0	0	0	0	0	0	0	0	0	0	0	0	0	0	99.82	FALSE	FALSE	FALSE	59	0.003
GABRA4p.Arg254Trp	GABRA4	0.00289178	0.0103972	0	0.00740925									Trp	Arg	FALSE		2	0	0	0	1	0	0	0	0	0	0	0	0	0	1	0	0	0	0	0	0	0	0	0	0	0	0	0	0	0	0	0	0	0	0	0	0	0	0	0	0	0	0	0	0	0	0	0	0	0	0	0	0	0	0	0	0	0	0	0	0	0	0	0	0	0	99.82	FALSE	FALSE	FALSE	59	0.003
GRIK2p.Arg874Gln	GRIK2	0.00289178	0.0103972	0	0.00741393									Gln	Arg	FALSE		2	0	0	0	1	0	0	0	0	0	0	0	0	0	1	0	0	0	0	0	0	0	0	0	0	0	0	0	0	0	0	0	0	0	0	0	0	0	0	0	0	0	0	0	0	0	0	0	0	0	0	0	0	0	0	0	0	0	0	0	0	0	0	0	0	0	99.79	FALSE	FALSE	FALSE	59	0.003
HKR1p.Ala602Thr	HKR1	0.00289178	0.0103972	0	0.00740925									Thr	Ala	TRUE		2	0	0	0	1	0	0	0	0	0	0	0	0	0	1	0	0	0	0	0	0	0	0	0	0	0	0	0	0	0	0	0	0	0	0	0	0	0	0	0	0	0	0	0	0	0	0	0	0	0	0	0	0	0	0	0	0	0	0	0	0	0	0	0	0	0	99.73	FALSE	FALSE	FALSE	59	0.003
MTA2p.Asp289Gly	MTA2	0.00289178	0.0103972	0	0.00740925									Gly	Asp	FALSE		2	0	0	0	1	0	0	0	0	0	0	0	0	0	1	0	0	0	0	0	0	0	0	0	0	0	0	0	0	0	0	0	0	0	0	0	0	0	0	0	0	0	0	0	0	0	0	0	0	0	0	0	0	0	0	0	0	0	0	0	0	0	0	0	0	0	99.84	FALSE	FALSE	FALSE	59	0.003
MTUS2p.Val570Met	MTUS2	0.00289178	0.0103972	0	0.00740925									Met	Val	FALSE		2	0	0	0	1	0	0	0	0	0	0	0	0	0	1	0	0	0	0	0	0	0	0	0	0	0	0	0	0	0	0	0	0	0	0	0	0	0	0	0	0	0	0	0	0	0	0	0	0	0	0	0	0	0	0	0	0	0	0	0	0	0	0	0	0	0	99.77	FALSE	FALSE	FALSE	59	0.003
PTPN14p.Thr1054Met	PTPN14	0.00289178	0.0103972	0	0.00776884									Met	Thr	FALSE		2	0	0	0	1	0	0	0	0	0	0	0	0	0	1	0	0	0	0	0	0	0	0	0	0	0	0	0	0	0	0	0	0	0	0	0	0	0	0	0	0	0	0	0	0	0	0	0	0	0	0	0	0	0	0	0	0	0	0	0	0	0	0	0	0	0	99.81	FALSE	FALSE	FALSE	59	0.003
SLC12A1p.Ala508Thr	SLC12A1	0.00289178	0.0103972	0	0.00740925									Thr	Ala	TRUE		2	0	0	0	1	0	0	0	0	0	0	0	0	0	1	0	0	0	0	0	0	0	0	0	0	0	0	0	0	0	0	0	0	0	0	0	0	0	0	0	0	0	0	0	0	0	0	0	0	0	0	0	0	0	0	0	0	0	0	0	0	0	0	0	0	0	99.76	FALSE	FALSE	FALSE	59	0.003
SLC22A2p.Arg50Cys	SLC22A2	0.00289178	0.0103972	0	0.00776884									Cys	Arg	TRUE		2	0	0	0	1	0	0	0	0	0	0	0	0	0	1	0	0	0	0	0	0	0	0	0	0	0	0	0	0	0	0	0	0	0	0	0	0	0	0	0	0	0	0	0	0	0	0	0	0	0	0	0	0	0	0	0	0	0	0	0	0	0	0	0	0	0	99.77	FALSE	FALSE	FALSE	59	0.003
TBC1D22Ap.Thr113Met	TBC1D22A	0.00289178	0.0103972	0	0.00740925									Met	Thr	FALSE		2	0	0	0	1	0	0	0	0	0	0	0	0	0	1	0	0	0	0	0	0	0	0	0	0	0	0	0	0	0	0	0	0	0	0	0	0	0	0	0	0	0	0	0	0	0	0	0	0	0	0	0	0	0	0	0	0	0	0	0	0	0	0	0	0	0	99.86	FALSE	FALSE	FALSE	59	0.003
TET2p.Gln481Ter	TET2	0.00289178	0.0103972	0	0.00740925									Ter	Gln	FALSE	1	2	0	0	0	1	0	0	0	0	0	0	0	0	0	1	0	0	0	0	0	0	0	0	0	0	0	0	0	0	0	0	0	0	0	0	0	0	0	0	0	0	0	0	0	0	0	0	0	0	0	0	0	0	0	0	0	0	0	0	0	0	0	0	0	0	0	99.84	FALSE	FALSE	FALSE	59	0.003
TET2p.Gln916Ter	TET2	0.00289178	0.0103972	0	0.00740925									Ter	Gln	FALSE	1	2	0	0	0	1	0	0	0	0	0	0	0	0	0	1	0	0	0	0	0	0	0	0	0	0	0	0	0	0	0	0	0	0	0	0	0	0	0	0	0	0	0	0	0	0	0	0	0	0	0	0	0	0	0	0	0	0	0	0	0	0	0	0	0	0	0	99.82	FALSE	FALSE	FALSE	59	0.003
CD1Bp.Arg327Gln	CD1B	0.00288938	0.0103972	0	0.00833305							0.00368197	0.00959785	Gln	Arg	FALSE		2	0	0	0	0	0	0	0	0	0	0	0	0	0	0	0	1	0	0	0	0	0	0	0	0	0	0	0	0	0	0	0	0	0	0	0	0	0	0	0	0	0	1	0	0	0	0	0	0	0	0	0	0	0	0	0	0	0	0	0	0	0	0	0	0	0	98.61	FALSE	FALSE	FALSE	59	0.003
CLDND1p.Arg264Trp	CLDND1	0.00288938	0.0103972	0	0.00833305							0.00368197	0.00959785	Trp	Arg	FALSE		2	0	0	0	0	0	0	0	0	0	0	0	0	0	0	0	1	0	0	0	0	0	0	0	0	0	0	0	0	0	0	0	0	0	0	0	0	0	0	0	0	0	1	0	0	0	0	0	0	0	0	0	0	0	0	0	0	0	0	0	0	0	0	0	0	0	98.69	FALSE	FALSE	FALSE	59	0.003
DCAF12L2p.Ala31Val	DCAF12L2	0.00288938	0.0103972	0	0.00834143							0.00368197	0.00959785	Val	Ala	FALSE	2	2	0	0	0	0	0	0	0	0	0	0	0	0	0	0	0	1	0	0	0	0	0	0	0	0	0	0	0	0	0	0	0	0	0	0	0	0	0	0	0	0	0	1	0	0	0	0	0	0	0	0	0	0	0	0	0	0	0	0	0	0	0	0	0	0	0	98.59	FALSE	FALSE	FALSE	59	0.003
DIXDC1p.Arg51Trp	DIXDC1	0.00288938	0.0103972	0	0.00866815							0.00368197	0.00959785	Trp	Arg	FALSE		2	0	0	0	0	0	0	0	0	0	0	0	0	0	0	0	1	0	0	0	0	0	0	0	0	0	0	0	0	0	0	0	0	0	0	0	0	0	0	0	0	0	1	0	0	0	0	0	0	0	0	0	0	0	0	0	0	0	0	0	0	0	0	0	0	0	98.65	FALSE	FALSE	FALSE	59	0.003
DNAH7p.Arg3653His	DNAH7	0.00288938	0.0103972	0	0.00866815							0.00368197	0.00959785	His	Arg	TRUE		2	0	0	0	0	0	0	0	0	0	0	0	0	0	0	0	1	0	0	0	0	0	0	0	0	0	0	0	0	0	0	0	0	0	0	0	0	0	0	0	0	0	1	0	0	0	0	0	0	0	0	0	0	0	0	0	0	0	0	0	0	0	0	0	0	0	98.64	FALSE	FALSE	FALSE	59	0.003
DPPA3p.Ala29Thr	DPPA3	0.00288938	0.0103972	0	0.00866815							0.00368197	0.00959785	Thr	Ala	TRUE		2	0	0	0	0	0	0	0	0	0	0	0	0	0	0	0	1	0	0	0	0	0	0	0	0	0	0	0	0	0	0	0	0	0	0	0	0	0	0	0	0	0	1	0	0	0	0	0	0	0	0	0	0	0	0	0	0	0	0	0	0	0	0	0	0	0	98.72	FALSE	FALSE	FALSE	59	0.003
FAM83Gp.Arg602Cys	FAM83G	0.00288938	0.0103972	0	0.00866815							0.00368197	0.00959785	Cys	Arg	TRUE		2	0	0	0	0	0	0	0	0	0	0	0	0	0	0	0	1	0	0	0	0	0	0	0	0	0	0	0	0	0	0	0	0	0	0	0	0	0	0	0	0	0	1	0	0	0	0	0	0	0	0	0	0	0	0	0	0	0	0	0	0	0	0	0	0	0	98.56	FALSE	FALSE	FALSE	59	0.003
GABRB1p.Arg416His	GABRB1	0.00288938	0.0103972	0	0.00833305							0.00368197	0.00959785	His	Arg	TRUE		2	0	0	0	0	0	0	0	0	0	0	0	0	0	0	0	1	0	0	0	0	0	0	0	0	0	0	0	0	0	0	0	0	0	0	0	0	0	0	0	0	0	1	0	0	0	0	0	0	0	0	0	0	0	0	0	0	0	0	0	0	0	0	0	0	0	98.66	FALSE	FALSE	FALSE	59	0.003
KHDRBS2p.Arg173Cys	KHDRBS2	0.00288938	0.0103972	0	0.00833305							0.00368197	0.00959785	Cys	Arg	TRUE		2	0	0	0	0	0	0	0	0	0	0	0	0	0	0	0	1	0	0	0	0	0	0	0	0	0	0	0	0	0	0	0	0	0	0	0	0	0	0	0	0	0	1	0	0	0	0	0	0	0	0	0	0	0	0	0	0	0	0	0	0	0	0	0	0	0	98.6	FALSE	FALSE	FALSE	59	0.003
METp.Arg547Ter	MET	0.00288938	0.0103972	0	0.00833305							0.00368197	0.00959785	Ter	Arg	FALSE	1	2	0	0	0	0	0	0	0	0	0	0	0	0	0	0	0	1	0	0	0	0	0	0	0	0	0	0	0	0	0	0	0	0	0	0	0	0	0	0	0	0	0	1	0	0	0	0	0	0	0	0	0	0	0	0	0	0	0	0	0	0	0	0	0	0	0	98.53	TRUE	FALSE	FALSE	59	0.003
MYH4p.Val1749Ile	MYH4	0.00288938	0.0103972	0	0.00833305							0.00368197	0.00959785	Ile	Val	FALSE		2	0	0	0	0	0	0	0	0	0	0	0	0	0	0	0	1	0	0	0	0	0	0	0	0	0	0	0	0	0	0	0	0	0	0	0	0	0	0	0	0	0	1	0	0	0	0	0	0	0	0	0	0	0	0	0	0	0	0	0	0	0	0	0	0	0	98.69	FALSE	FALSE	FALSE	59	0.003
MYO5Ap.Arg1462Ter	MYO5A	0.00288938	0.0103972	0	0.00833305							0.00368197	0.00959785	Ter	Arg	FALSE	1	2	0	0	0	0	0	0	0	0	0	0	0	0	0	0	0	1	0	0	0	0	0	0	0	0	0	0	0	0	0	0	0	0	0	0	0	0	0	0	0	0	0	1	0	0	0	0	0	0	0	0	0	0	0	0	0	0	0	0	0	0	0	0	0	0	0	98.7	FALSE	FALSE	FALSE	59	0.003
NOTCH3p.Arg1669His	NOTCH3	0.00288938	0.0103972	0	0.00833305							0.00368197	0.00959785	His	Arg	TRUE		2	0	0	0	0	0	0	0	0	0	0	0	0	0	0	0	1	0	0	0	0	0	0	0	0	0	0	0	0	0	0	0	0	0	0	0	0	0	0	0	0	0	1	0	0	0	0	0	0	0	0	0	0	0	0	0	0	0	0	0	0	0	0	0	0	0	98.78	FALSE	FALSE	FALSE	59	0.003
PLXNA3p.Arg705Trp	PLXNA3	0.00288938	0.0103972	0	0.00833305							0.00368197	0.00959785	Trp	Arg	FALSE		2	0	0	0	0	0	0	0	0	0	0	0	0	0	0	0	1	0	0	0	0	0	0	0	0	0	0	0	0	0	0	0	0	0	0	0	0	0	0	0	0	0	1	0	0	0	0	0	0	0	0	0	0	0	0	0	0	0	0	0	0	0	0	0	0	0	98.51	FALSE	FALSE	FALSE	59	0.003
PROKR2p.Thr260Met	PROKR2	0.00288938	0.0103972	0	0.00833305							0.00368197	0.00959785	Met	Thr	FALSE		2	0	0	0	0	0	0	0	0	0	0	0	0	0	0	0	1	0	0	0	0	0	0	0	0	0	0	0	0	0	0	0	0	0	0	0	0	0	0	0	0	0	1	0	0	0	0	0	0	0	0	0	0	0	0	0	0	0	0	0	0	0	0	0	0	0	98.62	FALSE	FALSE	FALSE	59	0.003
RIMBP2p.Ala698Thr	RIMBP2	0.00288938	0.0103972	0	0.00866815							0.00368197	0.00959785	Thr	Ala	TRUE		2	0	0	0	0	0	0	0	0	0	0	0	0	0	0	0	1	0	0	0	0	0	0	0	0	0	0	0	0	0	0	0	0	0	0	0	0	0	0	0	0	0	1	0	0	0	0	0	0	0	0	0	0	0	0	0	0	0	0	0	0	0	0	0	0	0	98.72	FALSE	FALSE	FALSE	59	0.003
SSTR3p.Ala105Thr	SSTR3	0.00288938	0.0103972	0	0.00866815							0.00368197	0.00959785	Thr	Ala	TRUE		2	0	0	0	0	0	0	0	0	0	0	0	0	0	0	0	1	0	0	0	0	0	0	0	0	0	0	0	0	0	0	0	0	0	0	0	0	0	0	0	0	0	1	0	0	0	0	0	0	0	0	0	0	0	0	0	0	0	0	0	0	0	0	0	0	0	98.59	FALSE	FALSE	FALSE	59	0.003
SYNJ2p.Ser1353Asn	SYNJ2	0.00288938	0.0103972	0	0.00833305							0.00368197	0.00959785	Asn	Ser	FALSE		2	0	0	0	0	0	0	0	0	0	0	0	0	0	0	0	1	0	0	0	0	0	0	0	0	0	0	0	0	0	0	0	0	0	0	0	0	0	0	0	0	0	1	0	0	0	0	0	0	0	0	0	0	0	0	0	0	0	0	0	0	0	0	0	0	0	98.63	FALSE	FALSE	FALSE	59	0.003
VANGL2p.Arg21Cys	VANGL2	0.00288938	0.0103972	0	0.00833305							0.00368197	0.00959785	Cys	Arg	TRUE		2	0	0	0	0	0	0	0	0	0	0	0	0	0	0	0	1	0	0	0	0	0	0	0	0	0	0	0	0	0	0	0	0	0	0	0	0	0	0	0	0	0	1	0	0	0	0	0	0	0	0	0	0	0	0	0	0	0	0	0	0	0	0	0	0	0	98.89	FALSE	FALSE	FALSE	59	0.003
ZNF41p.Lys521Asn	ZNF41	0.00288938	0.0103972	0	0.00833305							0.00368197	0.00959785	Asn	Lys	FALSE		2	0	0	0	0	0	0	0	0	0	0	0	0	0	0	0	1	0	0	0	0	0	0	0	0	0	0	0	0	0	0	0	0	0	0	0	0	0	0	0	0	0	1	0	0	0	0	0	0	0	0	0	0	0	0	0	0	0	0	0	0	0	0	0	0	0	98.64	FALSE	FALSE	FALSE	59	0.003
SPATA9p.Cys189Phe	SPATA9	0.00288654	0.0103972	0	0.00865961							0.0041609	0.0191957	Phe	Cys	FALSE		2	0	0	0	0	0	0	0	0	0	0	0	0	0	0	0	1	0	0	0	0	0	0	0	0	0	0	0	0	0	0	0	0	0	0	0	0	1	0	0	0	0	0	0	0	0	0	0	0	0	0	0	0	0	0	0	0	0	0	0	0	0	0	0	0	0	98.64	FALSE	FALSE	FALSE	59	0.003
ZNF281p.Ser273Phe	ZNF281	0.00288654	0.0103972	0	0.00832736							0.0041609	0.0191957	Phe	Ser	FALSE		2	0	0	0	0	0	0	0	0	0	0	0	0	0	0	0	1	0	0	0	0	0	0	0	0	0	0	0	0	0	0	0	0	0	0	0	0	1	0	0	0	0	0	0	0	0	0	0	0	0	0	0	0	0	0	0	0	0	0	0	0	0	0	0	0	0	98.66	FALSE	FALSE	FALSE	59	0.003
ABCB5p.Arg1034His	ABCB5	0.00288653	0.0103972	0	0.0086596							0.0041609	0.0191957	His	Arg	TRUE		2	0	0	0	0	0	0	0	0	0	0	0	0	0	0	0	1	0	0	0	0	0	0	0	0	0	0	0	0	0	0	0	0	0	0	0	0	1	0	0	0	0	0	0	0	0	0	0	0	0	0	0	0	0	0	0	0	0	0	0	0	0	0	0	0	0	98.56	FALSE	FALSE	FALSE	59	0.003
ATP1A2p.Val738Ile	ATP1A2	0.00288653	0.0103972	0	0.00832736							0.0041609	0.0191957	Ile	Val	FALSE		2	0	0	0	0	0	0	0	0	0	0	0	0	0	0	0	1	0	0	0	0	0	0	0	0	0	0	0	0	0	0	0	0	0	0	0	0	1	0	0	0	0	0	0	0	0	0	0	0	0	0	0	0	0	0	0	0	0	0	0	0	0	0	0	0	0	98.62	FALSE	FALSE	FALSE	59	0.003
ATP2A1p.Val521Ile	ATP2A1	0.00288653	0.0103972	0	0.00832736							0.0041609	0.0191957	Ile	Val	FALSE		2	0	0	0	0	0	0	0	0	0	0	0	0	0	0	0	1	0	0	0	0	0	0	0	0	0	0	0	0	0	0	0	0	0	0	0	0	1	0	0	0	0	0	0	0	0	0	0	0	0	0	0	0	0	0	0	0	0	0	0	0	0	0	0	0	0	98.46	FALSE	FALSE	FALSE	59	0.003
ATP2B3p.Arg252Cys	ATP2B3	0.00288653	0.0103972	0	0.00832736							0.0041609	0.0191957	Cys	Arg	TRUE	1	2	0	0	0	0	0	0	0	0	0	0	0	0	0	0	0	1	0	0	0	0	0	0	0	0	0	0	0	0	0	0	0	0	0	0	0	0	1	0	0	0	0	0	0	0	0	0	0	0	0	0	0	0	0	0	0	0	0	0	0	0	0	0	0	0	0	98.68	FALSE	FALSE	FALSE	59	0.003
BAZ1Ap.Arg1285His	BAZ1A	0.00288653	0.0103972	0	0.0086596							0.0041609	0.0191957	His	Arg	TRUE	2	2	0	0	0	0	0	0	0	0	0	0	0	0	0	0	0	1	0	0	0	0	0	0	0	0	0	0	0	0	0	0	0	0	0	0	0	0	1	0	0	0	0	0	0	0	0	0	0	0	0	0	0	0	0	0	0	0	0	0	0	0	0	0	0	0	0	98.47	FALSE	FALSE	FALSE	59	0.003
C3ORF20p.Pro63Leu	C3ORF20	0.00288653	0.0103972	0	0.00832736							0.0041609	0.0191957	Leu	Pro	FALSE		2	0	0	0	0	0	0	0	0	0	0	0	0	0	0	0	1	0	0	0	0	0	0	0	0	0	0	0	0	0	0	0	0	0	0	0	0	1	0	0	0	0	0	0	0	0	0	0	0	0	0	0	0	0	0	0	0	0	0	0	0	0	0	0	0	0	98.7	FALSE	FALSE	FALSE	59	0.003
CACNA1Ep.Arg1470His	CACNA1E	0.00288653	0.0103972	0	0.0086596							0.0041609	0.0191957	His	Arg	TRUE		2	0	0	0	0	0	0	0	0	0	0	0	0	0	0	0	1	0	0	0	0	0	0	0	0	0	0	0	0	0	0	0	0	0	0	0	0	1	0	0	0	0	0	0	0	0	0	0	0	0	0	0	0	0	0	0	0	0	0	0	0	0	0	0	0	0	98.6	FALSE	FALSE	FALSE	59	0.003
CACNA1Fp.Gly1395Arg	CACNA1F	0.00288653	0.0103972	0	0.00832736							0.0041609	0.0191957	Arg	Gly	TRUE		2	0	0	0	0	0	0	0	0	0	0	0	0	0	0	0	1	0	0	0	0	0	0	0	0	0	0	0	0	0	0	0	0	0	0	0	0	1	0	0	0	0	0	0	0	0	0	0	0	0	0	0	0	0	0	0	0	0	0	0	0	0	0	0	0	0	98.72	FALSE	FALSE	FALSE	59	0.003
CD19p.Ala34Val	CD19	0.00288653	0.0103972	0	0.00832736							0.0041609	0.0191957	Val	Ala	FALSE		2	0	0	0	0	0	0	0	0	0	0	0	0	0	0	0	1	0	0	0	0	0	0	0	0	0	0	0	0	0	0	0	0	0	0	0	0	1	0	0	0	0	0	0	0	0	0	0	0	0	0	0	0	0	0	0	0	0	0	0	0	0	0	0	0	0	98.71	FALSE	FALSE	FALSE	59	0.003
CDH16p.Arg679His	CDH16	0.00288653	0.0103972	0	0.00832736							0.0041609	0.0191957	His	Arg	TRUE		2	0	0	0	0	0	0	0	0	0	0	0	0	0	0	0	1	0	0	0	0	0	0	0	0	0	0	0	0	0	0	0	0	0	0	0	0	1	0	0	0	0	0	0	0	0	0	0	0	0	0	0	0	0	0	0	0	0	0	0	0	0	0	0	0	0	98.73	FALSE	FALSE	FALSE	59	0.003
CECR2p.Arg226Ter	CECR2	0.00288653	0.0103972	0	0.00832736							0.0041609	0.0191957	Ter	Arg	FALSE		2	0	0	0	0	0	0	0	0	0	0	0	0	0	0	0	1	0	0	0	0	0	0	0	0	0	0	0	0	0	0	0	0	0	0	0	0	1	0	0	0	0	0	0	0	0	0	0	0	0	0	0	0	0	0	0	0	0	0	0	0	0	0	0	0	0	98.63	FALSE	FALSE	FALSE	59	0.003
COL22A1p.Met863Ile	COL22A1	0.00288653	0.0103972	0	0.00832736							0.0041609	0.0191957	Ile	Met	FALSE		2	0	0	0	0	0	0	0	0	0	0	0	0	0	0	0	1	0	0	0	0	0	0	0	0	0	0	0	0	0	0	0	0	0	0	0	0	1	0	0	0	0	0	0	0	0	0	0	0	0	0	0	0	0	0	0	0	0	0	0	0	0	0	0	0	0	98.63	FALSE	FALSE	FALSE	59	0.003
CPNE6p.Arg398His	CPNE6	0.00288653	0.0103972	0	0.00832736							0.0041609	0.0191957	His	Arg	TRUE		2	0	0	0	0	0	0	0	0	0	0	0	0	0	0	0	1	0	0	0	0	0	0	0	0	0	0	0	0	0	0	0	0	0	0	0	0	1	0	0	0	0	0	0	0	0	0	0	0	0	0	0	0	0	0	0	0	0	0	0	0	0	0	0	0	0	98.41	FALSE	FALSE	FALSE	59	0.003
DNAH11p.Gly2574Ter	DNAH11	0.00288653	0.0103972	0	0.00832736							0.0041609	0.0191957	Ter	Gly	FALSE		2	0	0	0	0	0	0	0	0	0	0	0	0	0	0	0	1	0	0	0	0	0	0	0	0	0	0	0	0	0	0	0	0	0	0	0	0	1	0	0	0	0	0	0	0	0	0	0	0	0	0	0	0	0	0	0	0	0	0	0	0	0	0	0	0	0	98.66	FALSE	FALSE	FALSE	59	0.003
FGF12p.Gln119Ter	FGF12	0.00288653	0.0103972	0	0.0086596							0.0041609	0.0191957	Ter	Gln	FALSE		2	0	0	0	0	0	0	0	0	0	0	0	0	0	0	0	1	0	0	0	0	0	0	0	0	0	0	0	0	0	0	0	0	0	0	0	0	1	0	0	0	0	0	0	0	0	0	0	0	0	0	0	0	0	0	0	0	0	0	0	0	0	0	0	0	0	98.61	FALSE	FALSE	FALSE	59	0.003
IL27RAp.Ala495Thr	IL27RA	0.00288653	0.0103972	0	0.00832736							0.0041609	0.0191957	Thr	Ala	TRUE		2	0	0	0	0	0	0	0	0	0	0	0	0	0	0	0	1	0	0	0	0	0	0	0	0	0	0	0	0	0	0	0	0	0	0	0	0	1	0	0	0	0	0	0	0	0	0	0	0	0	0	0	0	0	0	0	0	0	0	0	0	0	0	0	0	0	98.79	FALSE	FALSE	FALSE	59	0.003
KLHL3p.Thr429Met	KLHL3	0.00288653	0.0103972	0	0.00832736							0.0041609	0.0191957	Met	Thr	FALSE		2	0	0	0	0	0	0	0	0	0	0	0	0	0	0	0	1	0	0	0	0	0	0	0	0	0	0	0	0	0	0	0	0	0	0	0	0	1	0	0	0	0	0	0	0	0	0	0	0	0	0	0	0	0	0	0	0	0	0	0	0	0	0	0	0	0	98.65	FALSE	FALSE	FALSE	59	0.003
KLHL42p.Arg407Cys	KLHL42	0.00288653	0.0103972	0	0.00832736							0.0041609	0.0191957	Cys	Arg	TRUE		2	0	0	0	0	0	0	0	0	0	0	0	0	0	0	0	1	0	0	0	0	0	0	0	0	0	0	0	0	0	0	0	0	0	0	0	0	1	0	0	0	0	0	0	0	0	0	0	0	0	0	0	0	0	0	0	0	0	0	0	0	0	0	0	0	0	98.61	FALSE	FALSE	FALSE	59	0.003
LRRC7p.Arg595His	LRRC7	0.00288653	0.0103972	0	0.00832736							0.0041609	0.0191957	His	Arg	TRUE		2	0	0	0	0	0	0	0	0	0	0	0	0	0	0	0	1	0	0	0	0	0	0	0	0	0	0	0	0	0	0	0	0	0	0	0	0	1	0	0	0	0	0	0	0	0	0	0	0	0	0	0	0	0	0	0	0	0	0	0	0	0	0	0	0	0	98.53	FALSE	FALSE	FALSE	59	0.003
LYG2p.Phe163Leu	LYG2	0.00288653	0.0103972	0	0.0086596							0.0041609	0.0191957	Leu	Phe	FALSE		2	0	0	0	0	0	0	0	0	0	0	0	0	0	0	0	1	0	0	0	0	0	0	0	0	0	0	0	0	0	0	0	0	0	0	0	0	1	0	0	0	0	0	0	0	0	0	0	0	0	0	0	0	0	0	0	0	0	0	0	0	0	0	0	0	0	98.55	FALSE	FALSE	FALSE	59	0.003
MAP7D3p.Arg148His	MAP7D3	0.00288653	0.0103972	0	0.0086596							0.0041609	0.0191957	His	Arg	TRUE		2	0	0	0	0	0	0	0	0	0	0	0	0	0	0	0	1	0	0	0	0	0	0	0	0	0	0	0	0	0	0	0	0	0	0	0	0	1	0	0	0	0	0	0	0	0	0	0	0	0	0	0	0	0	0	0	0	0	0	0	0	0	0	0	0	0	98.68	FALSE	FALSE	FALSE	59	0.003
MGAp.Pro3012Ser	MGA	0.00288653	0.0103972	0	0.00832736							0.0041609	0.0191957	Ser	Pro	TRUE		2	0	0	0	0	0	0	0	0	0	0	0	0	0	0	0	1	0	0	0	0	0	0	0	0	0	0	0	0	0	0	0	0	0	0	0	0	1	0	0	0	0	0	0	0	0	0	0	0	0	0	0	0	0	0	0	0	0	0	0	0	0	0	0	0	0	98.55	FALSE	FALSE	FALSE	59	0.003
MYO15Ap.Arg91His	MYO15A	0.00288653	0.0103972	0	0.00832736							0.0041609	0.0191957	His	Arg	TRUE		2	0	0	0	0	0	0	0	0	0	0	0	0	0	0	0	1	0	0	0	0	0	0	0	0	0	0	0	0	0	0	0	0	0	0	0	0	1	0	0	0	0	0	0	0	0	0	0	0	0	0	0	0	0	0	0	0	0	0	0	0	0	0	0	0	0	98.77	FALSE	FALSE	FALSE	59	0.003
NBEAL2p.Ser1407Tyr	NBEAL2	0.00288653	0.0103972	0	0.0086596							0.0041609	0.0191957	Tyr	Ser	TRUE		2	0	0	0	0	0	0	0	0	0	0	0	0	0	0	0	1	0	0	0	0	0	0	0	0	0	0	0	0	0	0	0	0	0	0	0	0	1	0	0	0	0	0	0	0	0	0	0	0	0	0	0	0	0	0	0	0	0	0	0	0	0	0	0	0	0	98.6	FALSE	FALSE	FALSE	59	0.003
NGFRp.Ala363Val	NGFR	0.00288653	0.0103972	0	0.00832736							0.0041609	0.0191957	Val	Ala	FALSE		2	0	0	0	0	0	0	0	0	0	0	0	0	0	0	0	1	0	0	0	0	0	0	0	0	0	0	0	0	0	0	0	0	0	0	0	0	1	0	0	0	0	0	0	0	0	0	0	0	0	0	0	0	0	0	0	0	0	0	0	0	0	0	0	0	0	98.76	FALSE	FALSE	FALSE	59	0.003
NLRP8p.Asp279Tyr	NLRP8	0.00288653	0.0103972	0	0.0086596							0.0041609	0.0191957	Tyr	Asp	TRUE		2	0	0	0	0	0	0	0	0	0	0	0	0	0	0	0	1	0	0	0	0	0	0	0	0	0	0	0	0	0	0	0	0	0	0	0	0	1	0	0	0	0	0	0	0	0	0	0	0	0	0	0	0	0	0	0	0	0	0	0	0	0	0	0	0	0	98.73	FALSE	FALSE	FALSE	59	0.003
NME6p.Arg116Cys	NME6	0.00288653	0.0103972	0	0.00832736							0.0041609	0.0191957	Cys	Arg	TRUE		2	0	0	0	0	0	0	0	0	0	0	0	0	0	0	0	1	0	0	0	0	0	0	0	0	0	0	0	0	0	0	0	0	0	0	0	0	1	0	0	0	0	0	0	0	0	0	0	0	0	0	0	0	0	0	0	0	0	0	0	0	0	0	0	0	0	98.67	FALSE	FALSE	FALSE	59	0.003
NTAN1p.Leu275Ter	NTAN1	0.00288653	0.0103972	0	0.0086596							0.0041609	0.0191957	Ter	Leu	FALSE		2	0	0	0	0	0	0	0	0	0	0	0	0	0	0	0	1	0	0	0	0	0	0	0	0	0	0	0	0	0	0	0	0	0	0	0	0	1	0	0	0	0	0	0	0	0	0	0	0	0	0	0	0	0	0	0	0	0	0	0	0	0	0	0	0	0	98.53	FALSE	FALSE	FALSE	59	0.003
OR2T33p.Val33Ile	OR2T33	0.00288653	0.0103972	0	0.0086596							0.0041609	0.0191957	Ile	Val	FALSE		2	0	0	0	0	0	0	0	0	0	0	0	0	0	0	0	1	0	0	0	0	0	0	0	0	0	0	0	0	0	0	0	0	0	0	0	0	1	0	0	0	0	0	0	0	0	0	0	0	0	0	0	0	0	0	0	0	0	0	0	0	0	0	0	0	0	98.44	FALSE	FALSE	FALSE	59	0.003
PLXNC1p.Thr820Met	PLXNC1	0.00288653	0.0103972	0	0.00832736							0.0041609	0.0191957	Met	Thr	FALSE		2	0	0	0	0	0	0	0	0	0	0	0	0	0	0	0	1	0	0	0	0	0	0	0	0	0	0	0	0	0	0	0	0	0	0	0	0	1	0	0	0	0	0	0	0	0	0	0	0	0	0	0	0	0	0	0	0	0	0	0	0	0	0	0	0	0	98.72	FALSE	FALSE	FALSE	59	0.003
RAD9Ap.Arg146His	RAD9A	0.00288653	0.0103972	0	0.00832736							0.0041609	0.0191957	His	Arg	TRUE		2	0	0	0	0	0	0	0	0	0	0	0	0	0	0	0	1	0	0	0	0	0	0	0	0	0	0	0	0	0	0	0	0	0	0	0	0	1	0	0	0	0	0	0	0	0	0	0	0	0	0	0	0	0	0	0	0	0	0	0	0	0	0	0	0	0	98.74	FALSE	FALSE	FALSE	59	0.003
RHOFp.Arg186Trp	RHOF	0.00288653	0.0103972	0	0.00832736							0.0041609	0.0191957	Trp	Arg	FALSE		2	0	0	0	0	0	0	0	0	0	0	0	0	0	0	0	1	0	0	0	0	0	0	0	0	0	0	0	0	0	0	0	0	0	0	0	0	1	0	0	0	0	0	0	0	0	0	0	0	0	0	0	0	0	0	0	0	0	0	0	0	0	0	0	0	0	98.62	FALSE	FALSE	FALSE	59	0.003
ROBO2p.Thr180Ser	ROBO2	0.00288653	0.0103972	0	0.00832736							0.0041609	0.0191957	Ser	Thr	TRUE	2	2	0	0	0	0	0	0	0	0	0	0	0	0	0	0	0	1	0	0	0	0	0	0	0	0	0	0	0	0	0	0	0	0	0	0	0	0	1	0	0	0	0	0	0	0	0	0	0	0	0	0	0	0	0	0	0	0	0	0	0	0	0	0	0	0	0	98.83	FALSE	FALSE	FALSE	59	0.003
SEMA4Gp.Arg426His	SEMA4G	0.00288653	0.0103972	0	0.00832736							0.0041609	0.0191957	His	Arg	TRUE		2	0	0	0	0	0	0	0	0	0	0	0	0	0	0	0	1	0	0	0	0	0	0	0	0	0	0	0	0	0	0	0	0	0	0	0	0	1	0	0	0	0	0	0	0	0	0	0	0	0	0	0	0	0	0	0	0	0	0	0	0	0	0	0	0	0	98.61	FALSE	FALSE	FALSE	59	0.003
SLITRK1p.Ala234Ser	SLITRK1	0.00288653	0.0103972	0	0.0086596							0.0041609	0.0191957	Ser	Ala	TRUE		2	0	0	0	0	0	0	0	0	0	0	0	0	0	0	0	1	0	0	0	0	0	0	0	0	0	0	0	0	0	0	0	0	0	0	0	0	1	0	0	0	0	0	0	0	0	0	0	0	0	0	0	0	0	0	0	0	0	0	0	0	0	0	0	0	0	98.53	FALSE	FALSE	FALSE	59	0.003
TNNT1p.Arg39Cys	TNNT1	0.00288653	0.0103972	0	0.00832736							0.0041609	0.0191957	Cys	Arg	TRUE		2	0	0	0	0	0	0	0	0	0	0	0	0	0	0	0	1	0	0	0	0	0	0	0	0	0	0	0	0	0	0	0	0	0	0	0	0	1	0	0	0	0	0	0	0	0	0	0	0	0	0	0	0	0	0	0	0	0	0	0	0	0	0	0	0	0	98.74	FALSE	FALSE	FALSE	59	0.003
TRPC3p.Lys255Asn	TRPC3	0.00288653	0.0103972	0	0.00832736							0.0041609	0.0191957	Asn	Lys	FALSE		2	0	0	0	0	0	0	0	0	0	0	0	0	0	0	0	1	0	0	0	0	0	0	0	0	0	0	0	0	0	0	0	0	0	0	0	0	1	0	0	0	0	0	0	0	0	0	0	0	0	0	0	0	0	0	0	0	0	0	0	0	0	0	0	0	0	98.7	FALSE	FALSE	FALSE	59	0.003
UBE3Ap.Pro281Ser	UBE3A	0.00288653	0.0103972	0	0.0086596							0.0041609	0.0191957	Ser	Pro	TRUE		2	0	0	0	0	0	0	0	0	0	0	0	0	0	0	0	1	0	0	0	0	0	0	0	0	0	0	0	0	0	0	0	0	0	0	0	0	1	0	0	0	0	0	0	0	0	0	0	0	0	0	0	0	0	0	0	0	0	0	0	0	0	0	0	0	0	98.6	FALSE	FALSE	FALSE	59	0.003
UNC13Bp.Arg448His	UNC13B	0.00288653	0.0103972	0	0.00832736							0.0041609	0.0191957	His	Arg	TRUE		2	0	0	0	0	0	0	0	0	0	0	0	0	0	0	0	1	0	0	0	0	0	0	0	0	0	0	0	0	0	0	0	0	0	0	0	0	1	0	0	0	0	0	0	0	0	0	0	0	0	0	0	0	0	0	0	0	0	0	0	0	0	0	0	0	0	98.61	FALSE	FALSE	FALSE	59	0.003
ZNF804Bp.Ile769Met	ZNF804B	0.00288653	0.0103972	0	0.00832736							0.0041609	0.0191957	Met	Ile	FALSE		2	0	0	0	0	0	0	0	0	0	0	0	0	0	0	0	1	0	0	0	0	0	0	0	0	0	0	0	0	0	0	0	0	0	0	0	0	1	0	0	0	0	0	0	0	0	0	0	0	0	0	0	0	0	0	0	0	0	0	0	0	0	0	0	0	0	98.62	FALSE	FALSE	FALSE	59	0.003
CPXM1p.Arg622His	CPXM1	0.0028776	0.0103972	0	0.00830948							0.00368197	0.00959785	His	Arg	TRUE		2	0	0	0	0	0	0	0	0	0	0	0	0	0	0	0	1	0	0	0	0	0	0	0	0	0	0	0	0	0	0	0	0	0	0	0	0	0	0	0	0	0	0	0	0	0	0	0	0	0	0	0	0	0	0	0	0	1	0	0	0	0	0	0	0	0	98.72	FALSE	FALSE	FALSE	59	0.003
TNS3p.Arg911Trp	TNS3	0.0028776	0.0103972	0	0.00863279							0.00368197	0.00959785	Trp	Arg	FALSE		2	0	0	0	0	0	0	0	0	0	0	0	0	0	0	0	1	0	0	0	0	0	0	0	0	0	0	0	0	0	0	0	0	0	0	0	0	0	0	0	0	0	0	0	0	0	0	0	0	0	0	0	0	0	0	0	0	1	0	0	0	0	0	0	0	0	98.33	FALSE	FALSE	FALSE	59	0.003
SCN4Ap.Ala1696Thr	SCN4A	0.00287686	0.0103972	0	0.00848223									Thr	Ala	TRUE		2	0	0	0	0	0	0	0	0	0	0	0	0	0	0	0	0	0	0	0	0	0	0	0	0	0	0	0	0	0	0	0	0	0	0	0	1	0	0	0	0	0	0	0	0	0	0	0	0	0	0	0	0	1	0	0	0	0	0	0	0	0	0	0	0	0	98.19	FALSE	FALSE	FALSE	59	0.003
SLC6A12p.Arg277His	SLC6A12	0.00286729	0.0155958	0	0.00666557									His	Arg	TRUE		3	0	0	0	2	0	0	0	0	0	0	0	0	0	0	0	0	0	0	0	0	0	0	0	0	0	0	0	0	0	0	0	0	0	0	0	0	0	0	0	0	0	1	0	0	0	0	0	0	0	0	0	0	0	0	0	0	0	0	0	0	0	0	0	0	0	100	FALSE	FALSE	FALSE	59	0.003
STRA6p.Leu392Phe	STRA6	0.00286241	0.0103972	0	0.00715603									Phe	Leu	FALSE		2	0	0	0	0	0	0	0	0	0	0	0	0	0	0	0	0	0	0	0	0	0	0	0	0	0	0	2	0	0	0	0	0	0	0	0	0	0	0	0	0	0	0	0	0	0	0	0	0	0	0	0	0	0	0	0	0	0	0	0	0	0	0	0	0	0	99.87	FALSE	FALSE	FALSE	58	0.003
ADHFE1p.Gly320Ser	ADHFE1	0.00286241	0.0103972	0	0.00715603									Ser	Gly	TRUE		2	0	0	0	0	0	0	0	0	0	0	0	0	0	0	0	0	0	0	0	0	0	0	0	0	0	0	2	0	0	0	0	0	0	0	0	0	0	0	0	0	0	0	0	0	0	0	0	0	0	0	0	0	0	0	0	0	0	0	0	0	0	0	0	0	0	99.86	FALSE	FALSE	FALSE	58	0.003
AKAP6p.Gln1643His	AKAP6	0.00286241	0.0103972	0	0.00715603									His	Gln	TRUE		2	0	0	0	0	0	0	0	0	0	0	0	0	0	0	0	0	0	0	0	0	0	0	0	0	0	0	2	0	0	0	0	0	0	0	0	0	0	0	0	0	0	0	0	0	0	0	0	0	0	0	0	0	0	0	0	0	0	0	0	0	0	0	0	0	0	99.92	FALSE	FALSE	FALSE	58	0.003
BCL2L1p.Val161Leu	BCL2L1	0.00286241	0.0103972	0	0.00715603									Leu	Val	FALSE		2	0	0	0	0	0	0	0	0	0	0	0	0	0	0	0	0	0	0	0	0	0	0	0	0	0	0	2	0	0	0	0	0	0	0	0	0	0	0	0	0	0	0	0	0	0	0	0	0	0	0	0	0	0	0	0	0	0	0	0	0	0	0	0	0	0	99.91	FALSE	FALSE	FALSE	58	0.003
C1ORF65p.Ser84Ile	C1ORF65	0.00286241	0.0103972	0	0.00715603									Ile	Ser	FALSE		2	0	0	0	0	0	0	0	0	0	0	0	0	0	0	0	0	0	0	0	0	0	0	0	0	0	0	2	0	0	0	0	0	0	0	0	0	0	0	0	0	0	0	0	0	0	0	0	0	0	0	0	0	0	0	0	0	0	0	0	0	0	0	0	0	0	99.93	FALSE	FALSE	FALSE	58	0.003
CASC5p.Gly506Arg	CASC5	0.00286241	0.0103972	0	0.00715603									Arg	Gly	TRUE		2	0	0	0	0	0	0	0	0	0	0	0	0	0	0	0	0	0	0	0	0	0	0	0	0	0	0	2	0	0	0	0	0	0	0	0	0	0	0	0	0	0	0	0	0	0	0	0	0	0	0	0	0	0	0	0	0	0	0	0	0	0	0	0	0	0	99.88	FALSE	FALSE	FALSE	58	0.003
CBLCp.Asp318Asn	CBLC	0.00286241	0.0103972	0	0.00715603									Asn	Asp	FALSE	2	2	0	0	0	0	0	0	0	0	0	0	0	0	0	0	0	0	0	0	0	0	0	0	0	0	0	0	2	0	0	0	0	0	0	0	0	0	0	0	0	0	0	0	0	0	0	0	0	0	0	0	0	0	0	0	0	0	0	0	0	0	0	0	0	0	0	99.84	TRUE	FALSE	FALSE	58	0.003
CCDC141p.Ser1366Cys	CCDC141	0.00286241	0.0103972	0	0.00715603									Cys	Ser	TRUE		2	0	0	0	0	0	0	0	0	0	0	0	0	0	0	0	0	0	0	0	0	0	0	0	0	0	0	2	0	0	0	0	0	0	0	0	0	0	0	0	0	0	0	0	0	0	0	0	0	0	0	0	0	0	0	0	0	0	0	0	0	0	0	0	0	0	99.95	FALSE	FALSE	FALSE	58	0.003
CD96p.Asn503Asp	CD96	0.00286241	0.0103972	0	0.00715603									Asp	Asn	FALSE		2	0	0	0	0	0	0	0	0	0	0	0	0	0	0	0	0	0	0	0	0	0	0	0	0	0	0	2	0	0	0	0	0	0	0	0	0	0	0	0	0	0	0	0	0	0	0	0	0	0	0	0	0	0	0	0	0	0	0	0	0	0	0	0	0	0	99.89	FALSE	FALSE	FALSE	58	0.003
CEP152p.Asn321Ser	CEP152	0.00286241	0.0103972	0	0.00715603									Ser	Asn	TRUE		2	0	0	0	0	0	0	0	0	0	0	0	0	0	0	0	0	0	0	0	0	0	0	0	0	0	0	2	0	0	0	0	0	0	0	0	0	0	0	0	0	0	0	0	0	0	0	0	0	0	0	0	0	0	0	0	0	0	0	0	0	0	0	0	0	0	99.88	FALSE	FALSE	FALSE	58	0.003
CNGA3p.Leu390Val	CNGA3	0.00286241	0.0103972	0	0.00715603									Val	Leu	FALSE		2	0	0	0	0	0	0	0	0	0	0	0	0	0	0	0	0	0	0	0	0	0	0	0	0	0	0	2	0	0	0	0	0	0	0	0	0	0	0	0	0	0	0	0	0	0	0	0	0	0	0	0	0	0	0	0	0	0	0	0	0	0	0	0	0	0	99.91	FALSE	FALSE	FALSE	58	0.003
CPEB4p.Ile599Lys	CPEB4	0.00286241	0.0103972	0	0.00715603									Lys	Ile	TRUE		2	0	0	0	0	0	0	0	0	0	0	0	0	0	0	0	0	0	0	0	0	0	0	0	0	0	0	2	0	0	0	0	0	0	0	0	0	0	0	0	0	0	0	0	0	0	0	0	0	0	0	0	0	0	0	0	0	0	0	0	0	0	0	0	0	0	99.94	FALSE	FALSE	FALSE	58	0.003
CRELD1p.Arg411Cys	CRELD1	0.00286241	0.0103972	0	0.00715603									Cys	Arg	TRUE		2	0	0	0	0	0	0	0	0	0	0	0	0	0	0	0	0	0	0	0	0	0	0	0	0	0	0	2	0	0	0	0	0	0	0	0	0	0	0	0	0	0	0	0	0	0	0	0	0	0	0	0	0	0	0	0	0	0	0	0	0	0	0	0	0	0	99.83	FALSE	FALSE	FALSE	58	0.003
DAXXp.Cys74Trp	DAXX	0.00286241	0.0103972	0	0.00715603									Trp	Cys	FALSE	1	2	0	0	0	0	0	0	0	0	0	0	0	0	0	0	0	0	0	0	0	0	0	0	0	0	0	0	2	0	0	0	0	0	0	0	0	0	0	0	0	0	0	0	0	0	0	0	0	0	0	0	0	0	0	0	0	0	0	0	0	0	0	0	0	0	0	99.87	FALSE	FALSE	FALSE	58	0.003
ERN1p.Arg820His	ERN1	0.00286241	0.0103972	0	0.00715603									His	Arg	TRUE		2	0	0	0	0	0	0	0	0	0	0	0	0	0	0	0	0	0	0	0	0	0	0	0	0	0	0	2	0	0	0	0	0	0	0	0	0	0	0	0	0	0	0	0	0	0	0	0	0	0	0	0	0	0	0	0	0	0	0	0	0	0	0	0	0	0	99.94	FALSE	FALSE	FALSE	58	0.003
ERRFI1p.Asp168Asn	ERRFI1	0.00286241	0.0103972	0	0.00715603									Asn	Asp	FALSE		2	0	0	0	0	0	0	0	0	0	0	0	0	0	0	0	0	0	0	0	0	0	0	0	0	0	0	2	0	0	0	0	0	0	0	0	0	0	0	0	0	0	0	0	0	0	0	0	0	0	0	0	0	0	0	0	0	0	0	0	0	0	0	0	0	0	99.85	TRUE	FALSE	FALSE	58	0.003
FAM117Bp.Arg563Gln	FAM117B	0.00286241	0.0103972	0	0.00715603									Gln	Arg	FALSE		2	0	0	0	0	0	0	0	0	0	0	0	0	0	0	0	0	0	0	0	0	0	0	0	0	0	0	2	0	0	0	0	0	0	0	0	0	0	0	0	0	0	0	0	0	0	0	0	0	0	0	0	0	0	0	0	0	0	0	0	0	0	0	0	0	0	99.89	FALSE	FALSE	FALSE	58	0.003
FCGBPp.Lys102Arg	FCGBP	0.00286241	0.0103972	0	0.00715603									Arg	Lys	TRUE		2	0	0	0	0	0	0	0	0	0	0	0	0	0	0	0	0	0	0	0	0	0	0	0	0	0	0	2	0	0	0	0	0	0	0	0	0	0	0	0	0	0	0	0	0	0	0	0	0	0	0	0	0	0	0	0	0	0	0	0	0	0	0	0	0	0	99.94	FALSE	FALSE	FALSE	58	0.003
FLGp.His1886Tyr	FLG	0.00286241	0.0103972	0	0.00715603									Tyr	His	TRUE		2	0	0	0	0	0	0	0	0	0	0	0	0	0	0	0	0	0	0	0	0	0	0	0	0	0	0	2	0	0	0	0	0	0	0	0	0	0	0	0	0	0	0	0	0	0	0	0	0	0	0	0	0	0	0	0	0	0	0	0	0	0	0	0	0	0	99.89	FALSE	FALSE	FALSE	58	0.003
FRYLp.Gly466Ser	FRYL	0.00286241	0.0103972	0	0.00715603									Ser	Gly	TRUE		2	0	0	0	0	0	0	0	0	0	0	0	0	0	0	0	0	0	0	0	0	0	0	0	0	0	0	2	0	0	0	0	0	0	0	0	0	0	0	0	0	0	0	0	0	0	0	0	0	0	0	0	0	0	0	0	0	0	0	0	0	0	0	0	0	0	99.9	FALSE	FALSE	FALSE	58	0.003
HAAOp.Ala258Asp	HAAO	0.00286241	0.0103972	0	0.00715603									Asp	Ala	FALSE		2	0	0	0	0	0	0	0	0	0	0	0	0	0	0	0	0	0	0	0	0	0	0	0	0	0	0	2	0	0	0	0	0	0	0	0	0	0	0	0	0	0	0	0	0	0	0	0	0	0	0	0	0	0	0	0	0	0	0	0	0	0	0	0	0	0	99.92	FALSE	FALSE	FALSE	58	0.003
HNF1Ap.Thr425Met	HNF1A	0.00286241	0.0103972	0	0.00715603									Met	Thr	FALSE	1	2	0	0	0	0	0	0	0	0	0	0	0	0	0	0	0	0	0	0	0	0	0	0	0	0	0	0	2	0	0	0	0	0	0	0	0	0	0	0	0	0	0	0	0	0	0	0	0	0	0	0	0	0	0	0	0	0	0	0	0	0	0	0	0	0	0	99.91	FALSE	FALSE	FALSE	58	0.003
IL18RAPp.Ala501Asp	IL18RAP	0.00286241	0.0103972	0	0.00715603									Asp	Ala	FALSE		2	0	0	0	0	0	0	0	0	0	0	0	0	0	0	0	0	0	0	0	0	0	0	0	0	0	0	2	0	0	0	0	0	0	0	0	0	0	0	0	0	0	0	0	0	0	0	0	0	0	0	0	0	0	0	0	0	0	0	0	0	0	0	0	0	0	99.87	FALSE	FALSE	FALSE	58	0.003
INPP5Dp.Asp110His	INPP5D	0.00286241	0.0103972	0	0.00715603									His	Asp	TRUE		2	0	0	0	0	0	0	0	0	0	0	0	0	0	0	0	0	0	0	0	0	0	0	0	0	0	0	2	0	0	0	0	0	0	0	0	0	0	0	0	0	0	0	0	0	0	0	0	0	0	0	0	0	0	0	0	0	0	0	0	0	0	0	0	0	0	99.92	FALSE	FALSE	FALSE	58	0.003
ITGA9p.Asp402His	ITGA9	0.00286241	0.0103972	0	0.00715603									His	Asp	TRUE		2	0	0	0	0	0	0	0	0	0	0	0	0	0	0	0	0	0	0	0	0	0	0	0	0	0	0	2	0	0	0	0	0	0	0	0	0	0	0	0	0	0	0	0	0	0	0	0	0	0	0	0	0	0	0	0	0	0	0	0	0	0	0	0	0	0	99.92	FALSE	FALSE	FALSE	58	0.003
KLHL17p.His214Asp	KLHL17	0.00286241	0.0103972	0	0.00715603									Asp	His	FALSE		2	0	0	0	0	0	0	0	0	0	0	0	0	0	0	0	0	0	0	0	0	0	0	0	0	0	0	2	0	0	0	0	0	0	0	0	0	0	0	0	0	0	0	0	0	0	0	0	0	0	0	0	0	0	0	0	0	0	0	0	0	0	0	0	0	0	99.9	FALSE	FALSE	FALSE	58	0.003
KLHL1p.Leu266His	KLHL1	0.00286241	0.0103972	0	0.00715603									His	Leu	TRUE		2	0	0	0	0	0	0	0	0	0	0	0	0	0	0	0	0	0	0	0	0	0	0	0	0	0	0	2	0	0	0	0	0	0	0	0	0	0	0	0	0	0	0	0	0	0	0	0	0	0	0	0	0	0	0	0	0	0	0	0	0	0	0	0	0	0	99.89	FALSE	FALSE	FALSE	58	0.003
LRRC66p.Ala721Val	LRRC66	0.00286241	0.0103972	0	0.00715603									Val	Ala	FALSE		2	0	0	0	0	0	0	0	0	0	0	0	0	0	0	0	0	0	0	0	0	0	0	0	0	0	0	2	0	0	0	0	0	0	0	0	0	0	0	0	0	0	0	0	0	0	0	0	0	0	0	0	0	0	0	0	0	0	0	0	0	0	0	0	0	0	99.95	FALSE	FALSE	FALSE	58	0.003
MT-CO1p.Gly226Glu	MT-CO1	0.00286241	0.0103972	0	0.00715603									Glu	Gly	FALSE		2	0	0	0	0	0	0	0	0	0	0	0	0	0	0	0	0	0	0	0	0	0	0	0	0	0	0	2	0	0	0	0	0	0	0	0	0	0	0	0	0	0	0	0	0	0	0	0	0	0	0	0	0	0	0	0	0	0	0	0	0	0	0	0	0	0	99.86	FALSE	FALSE	FALSE	58	0.003
MUC16p.Thr9975Lys	MUC16	0.00286241	0.0103972	0	0.00715603									Lys	Thr	TRUE	2	2	0	0	0	0	0	0	0	0	0	0	0	0	0	0	0	0	0	0	0	0	0	0	0	0	0	0	2	0	0	0	0	0	0	0	0	0	0	0	0	0	0	0	0	0	0	0	0	0	0	0	0	0	0	0	0	0	0	0	0	0	0	0	0	0	0	99.88	FALSE	FALSE	FALSE	58	0.003
NF1p.Lys99Ter	NF1	0.00286241	0.0103972	0	0.00715603									Ter	Lys	FALSE	1	2	0	0	0	0	0	0	0	0	0	0	0	0	0	0	0	0	0	0	0	0	0	0	0	0	0	0	2	0	0	0	0	0	0	0	0	0	0	0	0	0	0	0	0	0	0	0	0	0	0	0	0	0	0	0	0	0	0	0	0	0	0	0	0	0	0	99.95	TRUE	FALSE	FALSE	58	0.003
NKAIN3p.Gly6Glu	NKAIN3	0.00286241	0.0103972	0	0.00715603									Glu	Gly	FALSE		2	0	0	0	0	0	0	0	0	0	0	0	0	0	0	0	0	0	0	0	0	0	0	0	0	0	0	2	0	0	0	0	0	0	0	0	0	0	0	0	0	0	0	0	0	0	0	0	0	0	0	0	0	0	0	0	0	0	0	0	0	0	0	0	0	0	99.9	FALSE	FALSE	FALSE	58	0.003
OR7C2p.Ile126Val	OR7C2	0.00286241	0.0103972	0	0.00715603									Val	Ile	FALSE		2	0	0	0	0	0	0	0	0	0	0	0	0	0	0	0	0	0	0	0	0	0	0	0	0	0	0	2	0	0	0	0	0	0	0	0	0	0	0	0	0	0	0	0	0	0	0	0	0	0	0	0	0	0	0	0	0	0	0	0	0	0	0	0	0	0	99.93	FALSE	FALSE	FALSE	58	0.003
PCDHB12p.Val340Leu	PCDHB12	0.00286241	0.0103972	0	0.00715603									Leu	Val	FALSE		2	0	0	0	0	0	0	0	0	0	0	0	0	0	0	0	0	0	0	0	0	0	0	0	0	0	0	2	0	0	0	0	0	0	0	0	0	0	0	0	0	0	0	0	0	0	0	0	0	0	0	0	0	0	0	0	0	0	0	0	0	0	0	0	0	0	99.9	FALSE	FALSE	FALSE	58	0.003
PCDHGA2p.Pro450Ser	PCDHGA2	0.00286241	0.0103972	0	0.00715603									Ser	Pro	TRUE		2	0	0	0	0	0	0	0	0	0	0	0	0	0	0	0	0	0	0	0	0	0	0	0	0	0	0	2	0	0	0	0	0	0	0	0	0	0	0	0	0	0	0	0	0	0	0	0	0	0	0	0	0	0	0	0	0	0	0	0	0	0	0	0	0	0	99.93	FALSE	FALSE	FALSE	58	0.003
PCMTD1p.Val183Ile	PCMTD1	0.00286241	0.0103972	0	0.00715603									Ile	Val	FALSE		2	0	0	0	0	0	0	0	0	0	0	0	0	0	0	0	0	0	0	0	0	0	0	0	0	0	0	2	0	0	0	0	0	0	0	0	0	0	0	0	0	0	0	0	0	0	0	0	0	0	0	0	0	0	0	0	0	0	0	0	0	0	0	0	0	0	99.91	FALSE	FALSE	FALSE	58	0.003
PDE1Bp.Glu430Gln	PDE1B	0.00286241	0.0103972	0	0.00715603									Gln	Glu	FALSE		2	0	0	0	0	0	0	0	0	0	0	0	0	0	0	0	0	0	0	0	0	0	0	0	0	0	0	2	0	0	0	0	0	0	0	0	0	0	0	0	0	0	0	0	0	0	0	0	0	0	0	0	0	0	0	0	0	0	0	0	0	0	0	0	0	0	99.9	FALSE	FALSE	FALSE	58	0.003
PDLIM3p.Phe333Val	PDLIM3	0.00286241	0.0103972	0	0.00715603									Val	Phe	FALSE		2	0	0	0	0	0	0	0	0	0	0	0	0	0	0	0	0	0	0	0	0	0	0	0	0	0	0	2	0	0	0	0	0	0	0	0	0	0	0	0	0	0	0	0	0	0	0	0	0	0	0	0	0	0	0	0	0	0	0	0	0	0	0	0	0	0	99.89	FALSE	FALSE	FALSE	58	0.003
PEX26p.Arg166Trp	PEX26	0.00286241	0.0103972	0	0.00715603									Trp	Arg	FALSE		2	0	0	0	0	0	0	0	0	0	0	0	0	0	0	0	0	0	0	0	0	0	0	0	0	0	0	2	0	0	0	0	0	0	0	0	0	0	0	0	0	0	0	0	0	0	0	0	0	0	0	0	0	0	0	0	0	0	0	0	0	0	0	0	0	0	99.92	FALSE	FALSE	FALSE	58	0.003
PJA2p.Gly369Val	PJA2	0.00286241	0.0103972	0	0.00715603									Val	Gly	FALSE		2	0	0	0	0	0	0	0	0	0	0	0	0	0	0	0	0	0	0	0	0	0	0	0	0	0	0	2	0	0	0	0	0	0	0	0	0	0	0	0	0	0	0	0	0	0	0	0	0	0	0	0	0	0	0	0	0	0	0	0	0	0	0	0	0	0	99.9	FALSE	FALSE	FALSE	58	0.003
POLQp.Ser2101Asn	POLQ	0.00286241	0.0103972	0	0.00715603									Asn	Ser	FALSE	1	2	0	0	0	0	0	0	0	0	0	0	0	0	0	0	0	0	0	0	0	0	0	0	0	0	0	0	2	0	0	0	0	0	0	0	0	0	0	0	0	0	0	0	0	0	0	0	0	0	0	0	0	0	0	0	0	0	0	0	0	0	0	0	0	0	0	99.86	FALSE	FALSE	FALSE	58	0.003
PPP1R9Bp.Ala744Thr	PPP1R9B	0.00286241	0.0103972	0	0.00715603									Thr	Ala	TRUE		2	0	0	0	0	0	0	0	0	0	0	0	0	0	0	0	0	0	0	0	0	0	0	0	0	0	0	2	0	0	0	0	0	0	0	0	0	0	0	0	0	0	0	0	0	0	0	0	0	0	0	0	0	0	0	0	0	0	0	0	0	0	0	0	0	0	99.83	FALSE	FALSE	FALSE	58	0.003
RBM23p.His144Asn	RBM23	0.00286241	0.0103972	0	0.00715603									Asn	His	FALSE		2	0	0	0	0	0	0	0	0	0	0	0	0	0	0	0	0	0	0	0	0	0	0	0	0	0	0	2	0	0	0	0	0	0	0	0	0	0	0	0	0	0	0	0	0	0	0	0	0	0	0	0	0	0	0	0	0	0	0	0	0	0	0	0	0	0	99.89	FALSE	FALSE	FALSE	58	0.003
RBMXL3p.Gly926Ala	RBMXL3	0.00286241	0.0103972	0	0.00715603									Ala	Gly	FALSE		2	0	0	0	0	0	0	0	0	0	0	0	0	0	0	0	0	0	0	0	0	0	0	0	0	0	0	2	0	0	0	0	0	0	0	0	0	0	0	0	0	0	0	0	0	0	0	0	0	0	0	0	0	0	0	0	0	0	0	0	0	0	0	0	0	0	99.89	FALSE	FALSE	FALSE	58	0.003
RGSL1p.Met539Lys	RGSL1	0.00286241	0.0103972	0	0.00715603									Lys	Met	TRUE		2	0	0	0	0	0	0	0	0	0	0	0	0	0	0	0	0	0	0	0	0	0	0	0	0	0	0	2	0	0	0	0	0	0	0	0	0	0	0	0	0	0	0	0	0	0	0	0	0	0	0	0	0	0	0	0	0	0	0	0	0	0	0	0	0	0	99.94	FALSE	FALSE	FALSE	58	0.003
SH3GL3p.Glu119Ter	SH3GL3	0.00286241	0.0103972	0	0.00715603									Ter	Glu	FALSE		2	0	0	0	0	0	0	0	0	0	0	0	0	0	0	0	0	0	0	0	0	0	0	0	0	0	0	2	0	0	0	0	0	0	0	0	0	0	0	0	0	0	0	0	0	0	0	0	0	0	0	0	0	0	0	0	0	0	0	0	0	0	0	0	0	0	99.89	FALSE	FALSE	FALSE	58	0.003
SNPHp.Pro70Leu	SNPH	0.00286241	0.0103972	0	0.00715603									Leu	Pro	FALSE		2	0	0	0	0	0	0	0	0	0	0	0	0	0	0	0	0	0	0	0	0	0	0	0	0	0	0	2	0	0	0	0	0	0	0	0	0	0	0	0	0	0	0	0	0	0	0	0	0	0	0	0	0	0	0	0	0	0	0	0	0	0	0	0	0	0	99.85	FALSE	FALSE	FALSE	58	0.003
SNRNP200p.Gly1934Val	SNRNP200	0.00286241	0.0103972	0	0.00715603									Val	Gly	FALSE		2	0	0	0	0	0	0	0	0	0	0	0	0	0	0	0	0	0	0	0	0	0	0	0	0	0	0	2	0	0	0	0	0	0	0	0	0	0	0	0	0	0	0	0	0	0	0	0	0	0	0	0	0	0	0	0	0	0	0	0	0	0	0	0	0	0	99.87	FALSE	FALSE	FALSE	58	0.003
SPAG1p.Ser905Thr	SPAG1	0.00286241	0.0103972	0	0.00715603									Thr	Ser	TRUE		2	0	0	0	0	0	0	0	0	0	0	0	0	0	0	0	0	0	0	0	0	0	0	0	0	0	0	2	0	0	0	0	0	0	0	0	0	0	0	0	0	0	0	0	0	0	0	0	0	0	0	0	0	0	0	0	0	0	0	0	0	0	0	0	0	0	99.87	FALSE	FALSE	FALSE	58	0.003
SPSB1p.Ser62Ala	SPSB1	0.00286241	0.0103972	0	0.00715603									Ala	Ser	FALSE		2	0	0	0	0	0	0	0	0	0	0	0	0	0	0	0	0	0	0	0	0	0	0	0	0	0	0	2	0	0	0	0	0	0	0	0	0	0	0	0	0	0	0	0	0	0	0	0	0	0	0	0	0	0	0	0	0	0	0	0	0	0	0	0	0	0	99.89	FALSE	FALSE	FALSE	58	0.003
SSTR4p.Leu371Met	SSTR4	0.00286241	0.0103972	0	0.00715603									Met	Leu	FALSE		2	0	0	0	0	0	0	0	0	0	0	0	0	0	0	0	0	0	0	0	0	0	0	0	0	0	0	2	0	0	0	0	0	0	0	0	0	0	0	0	0	0	0	0	0	0	0	0	0	0	0	0	0	0	0	0	0	0	0	0	0	0	0	0	0	0	99.87	FALSE	FALSE	FALSE	58	0.003
STK10p.Asn509Ser	STK10	0.00286241	0.0103972	0	0.00715603									Ser	Asn	TRUE		2	0	0	0	0	0	0	0	0	0	0	0	0	0	0	0	0	0	0	0	0	0	0	0	0	0	0	2	0	0	0	0	0	0	0	0	0	0	0	0	0	0	0	0	0	0	0	0	0	0	0	0	0	0	0	0	0	0	0	0	0	0	0	0	0	0	99.91	FALSE	FALSE	FALSE	58	0.003
TGIF2LXp.Ile121Val	TGIF2LX	0.00286241	0.0103972	0	0.00715603									Val	Ile	FALSE		2	0	0	0	0	0	0	0	0	0	0	0	0	0	0	0	0	0	0	0	0	0	0	0	0	0	0	2	0	0	0	0	0	0	0	0	0	0	0	0	0	0	0	0	0	0	0	0	0	0	0	0	0	0	0	0	0	0	0	0	0	0	0	0	0	0	99.91	FALSE	FALSE	FALSE	58	0.003
TMEM168p.Trp639Arg	TMEM168	0.00286241	0.0103972	0	0.00715603									Arg	Trp	TRUE		2	0	0	0	0	0	0	0	0	0	0	0	0	0	0	0	0	0	0	0	0	0	0	0	0	0	0	2	0	0	0	0	0	0	0	0	0	0	0	0	0	0	0	0	0	0	0	0	0	0	0	0	0	0	0	0	0	0	0	0	0	0	0	0	0	0	99.85	FALSE	FALSE	FALSE	58	0.003
TMEM87Ap.Leu341Val	TMEM87A	0.00286241	0.0103972	0	0.00715603									Val	Leu	FALSE		2	0	0	0	0	0	0	0	0	0	0	0	0	0	0	0	0	0	0	0	0	0	0	0	0	0	0	2	0	0	0	0	0	0	0	0	0	0	0	0	0	0	0	0	0	0	0	0	0	0	0	0	0	0	0	0	0	0	0	0	0	0	0	0	0	0	99.9	FALSE	FALSE	FALSE	58	0.003
TRAF3IP3p.Asp391Ala	TRAF3IP3	0.00286241	0.0103972	0	0.00715603									Ala	Asp	FALSE		2	0	0	0	0	0	0	0	0	0	0	0	0	0	0	0	0	0	0	0	0	0	0	0	0	0	0	2	0	0	0	0	0	0	0	0	0	0	0	0	0	0	0	0	0	0	0	0	0	0	0	0	0	0	0	0	0	0	0	0	0	0	0	0	0	0	99.86	FALSE	FALSE	FALSE	58	0.003
TRIT1p.Pro11His	TRIT1	0.00286241	0.0103972	0	0.00715603									His	Pro	TRUE		2	0	0	0	0	0	0	0	0	0	0	0	0	0	0	0	0	0	0	0	0	0	0	0	0	0	0	2	0	0	0	0	0	0	0	0	0	0	0	0	0	0	0	0	0	0	0	0	0	0	0	0	0	0	0	0	0	0	0	0	0	0	0	0	0	0	99.85	FALSE	FALSE	FALSE	58	0.003
TTNp.Glu32143Lys	TTN	0.00286241	0.0103972	0	0.00715603									Lys	Glu	TRUE		2	0	0	0	0	0	0	0	0	0	0	0	0	0	0	0	0	0	0	0	0	0	0	0	0	0	0	2	0	0	0	0	0	0	0	0	0	0	0	0	0	0	0	0	0	0	0	0	0	0	0	0	0	0	0	0	0	0	0	0	0	0	0	0	0	0	99.86	FALSE	FALSE	FALSE	58	0.003
UBE2Op.Arg1237Gln	UBE2O	0.00286241	0.0103972	0	0.00715603									Gln	Arg	FALSE		2	0	0	0	0	0	0	0	0	0	0	0	0	0	0	0	0	0	0	0	0	0	0	0	0	0	0	2	0	0	0	0	0	0	0	0	0	0	0	0	0	0	0	0	0	0	0	0	0	0	0	0	0	0	0	0	0	0	0	0	0	0	0	0	0	0	99.85	FALSE	FALSE	FALSE	58	0.003
WWP1p.Trp883Cys	WWP1	0.00286241	0.0103972	0	0.00715603									Cys	Trp	TRUE		2	0	0	0	0	0	0	0	0	0	0	0	0	0	0	0	0	0	0	0	0	0	0	0	0	0	0	2	0	0	0	0	0	0	0	0	0	0	0	0	0	0	0	0	0	0	0	0	0	0	0	0	0	0	0	0	0	0	0	0	0	0	0	0	0	0	99.9	FALSE	FALSE	FALSE	58	0.003
ZBTB9p.Gly462Ala	ZBTB9	0.00286241	0.0103972	0	0.00715603									Ala	Gly	FALSE		2	0	0	0	0	0	0	0	0	0	0	0	0	0	0	0	0	0	0	0	0	0	0	0	0	0	0	2	0	0	0	0	0	0	0	0	0	0	0	0	0	0	0	0	0	0	0	0	0	0	0	0	0	0	0	0	0	0	0	0	0	0	0	0	0	0	99.91	FALSE	FALSE	FALSE	58	0.003
PCDH9p.Gly1118Val	PCDH9	0.00286058	0.0103972	0	0.00844966									Val	Gly	FALSE		2	0	0	0	0	0	0	0	0	0	0	0	0	0	0	0	0	0	0	0	0	0	0	0	1	0	0	0	0	0	0	0	0	0	0	0	1	0	0	0	0	0	0	0	0	0	0	0	0	0	0	0	0	0	0	0	0	0	0	0	0	0	0	0	0	0	98.07	FALSE	FALSE	FALSE	58	0.003
PTPN11p.Ala72Thr	PTPN11	0.00285551	0.0103972	0	0.0074517									Thr	Ala	TRUE	1	2	0	0	0	0	0	0	0	0	0	0	0	0	0	0	0	0	0	0	1	0	0	1	0	0	0	0	0	0	0	0	0	0	0	0	0	0	0	0	0	0	0	0	0	0	0	0	0	0	0	0	0	0	0	0	0	0	0	0	0	0	0	0	0	0	0	99.8	TRUE	FALSE	FALSE	58	0.003
CECR2p.Asp931Asn	CECR2	0.00284605	0.0103972	0	0.00731779	0.0229205	0.116279							Asn	Asp	FALSE		2	0	0	0	0	0	0	0	0	0	0	0	0	0	1	0	0	0	0	0	0	0	0	0	0	1	0	0	0	0	0	0	0	0	0	0	0	0	0	0	0	0	0	0	0	0	0	0	0	0	0	0	0	0	0	0	0	0	0	0	0	0	0	0	0	0	99.77	FALSE	FALSE	FALSE	58	0.003
IKBKEp.Arg49Cys	IKBKE	0.00281967	0.0103972	0	0.00738002									Cys	Arg	TRUE		2	0	0	0	0	0	0	0	0	0	0	0	0	0	0	0	0	0	0	1	0	0	0	0	0	0	0	0	0	0	0	0	0	0	0	0	0	0	0	0	0	0	0	1	0	0	0	0	0	0	0	0	0	0	0	0	0	0	0	0	0	0	0	0	0	0	99.78	FALSE	FALSE	FALSE	58	0.003
TLL2p.Asp949Asn	TLL2	0.00281967	0.0103972	0	0.00738002									Asn	Asp	FALSE		2	0	0	0	0	0	0	0	0	0	0	0	0	0	0	0	0	0	0	1	0	0	0	0	0	0	0	0	0	0	0	0	0	0	0	0	0	0	0	0	0	0	0	1	0	0	0	0	0	0	0	0	0	0	0	0	0	0	0	0	0	0	0	0	0	0	99.76	FALSE	FALSE	FALSE	58	0.003
UBR4p.Arg947Gln	UBR4	0.00281967	0.0103972	0	0.00738002									Gln	Arg	FALSE		2	0	0	0	0	0	0	0	0	0	0	0	0	0	0	0	0	0	0	1	0	0	0	0	0	0	0	0	0	0	0	0	0	0	0	0	0	0	0	0	0	0	0	1	0	0	0	0	0	0	0	0	0	0	0	0	0	0	0	0	0	0	0	0	0	0	99.84	FALSE	FALSE	FALSE	58	0.003
ABLIM3p.Arg635Gln	ABLIM3	0.00281015	0.0103972	0	0.0078607									Gln	Arg	FALSE		2	0	0	0	0	0	0	0	0	0	0	0	0	0	0	0	0	0	0	0	0	1	0	0	0	0	0	0	0	0	0	0	0	0	0	0	0	0	0	0	0	0	0	0	0	0	0	0	0	1	0	0	0	0	0	0	0	0	0	0	0	0	0	0	0	0	99.51	FALSE	FALSE	FALSE	57	0.003
C11ORF63p.Arg244Cys	C11ORF63	0.00279435	0.0103972	0	0.00838306									Cys	Arg	TRUE		2	0	0	0	0	0	0	0	0	0	0	0	0	0	0	0	0	0	0	0	0	1	0	0	0	0	0	0	0	0	0	0	0	0	0	0	0	0	1	0	0	0	0	0	0	0	0	0	0	0	0	0	0	0	0	0	0	0	0	0	0	0	0	0	0	0	99.51	FALSE	FALSE	FALSE	57	0.003
MUC2p.Thr1564Ser	MUC2	0.00279246	0.0155958	0	0.00726944							0.000717591	0.00959785	Ser	Thr	TRUE		3	0	0	0	0	0	0	0	0	0	0	0	0	0	0	0	0	0	0	1	1	0	0	0	0	0	0	0	0	0	0	0	0	0	0	0	0	0	1	0	0	0	0	0	0	0	0	0	0	0	0	0	0	0	0	0	0	0	0	0	0	0	0	0	0	0	100	FALSE	FALSE	FALSE	57	0.003
SLC38A10p.Ala570Val	SLC38A10	0.00276774	0.0103972	0	0.00777586							0.000760161	0.00959785	Val	Ala	FALSE		2	0	0	0	0	0	0	0	0	0	0	0	0	0	0	0	0	0	0	0	0	1	0	0	0	0	0	0	0	0	0	0	0	1	0	0	0	0	0	0	0	0	0	0	0	0	0	0	0	0	0	0	0	0	0	0	0	0	0	0	0	0	0	0	0	0	99.55	FALSE	FALSE	FALSE	57	0.003
NRASp.Gln61Pro	NRAS	0.00274268	0.0103972	0	0.00711232									Pro	Gln	FALSE	1	2	0	0	0	0	0	0	0	0	0	0	0	0	0	1	0	0	0	0	0	0	0	1	0	0	0	0	0	0	0	0	0	0	0	0	0	0	0	0	0	0	0	0	0	0	0	0	0	0	0	0	0	0	0	0	0	0	0	0	0	0	0	0	0	0	0	99.89	TRUE	FALSE	FALSE	56	0.003
APIPp.Cys76Tyr	APIP	0.00274052	0.0103972	0	0.00710673									Tyr	Cys	TRUE		2	0	0	0	0	0	0	0	0	0	0	0	0	0	1	0	0	0	0	0	0	0	1	0	0	0	0	0	0	0	0	0	0	0	0	0	0	0	0	0	0	0	0	0	0	0	0	0	0	0	0	0	0	0	0	0	0	0	0	0	0	0	0	0	0	0	99.89	FALSE	FALSE	FALSE	56	0.003
EP400p.Thr2808Ala	EP400	0.00274052	0.0103972	0	0.00710673									Ala	Thr	FALSE		2	0	0	0	0	0	0	0	0	0	0	0	0	0	1	0	0	0	0	0	0	0	1	0	0	0	0	0	0	0	0	0	0	0	0	0	0	0	0	0	0	0	0	0	0	0	0	0	0	0	0	0	0	0	0	0	0	0	0	0	0	0	0	0	0	0	99.84	FALSE	FALSE	FALSE	56	0.003
HLA-Cp.Arg121Trp	HLA-C	0.00274052	0.0103972	0	0.00710673									Trp	Arg	FALSE		2	0	0	0	0	0	0	0	0	0	0	0	0	0	1	0	0	0	0	0	0	0	1	0	0	0	0	0	0	0	0	0	0	0	0	0	0	0	0	0	0	0	0	0	0	0	0	0	0	0	0	0	0	0	0	0	0	0	0	0	0	0	0	0	0	0	99.95	FALSE	FALSE	FALSE	56	0.003
IGSF9Bp.Arg89Gln	IGSF9B	0.00274052	0.0103972	0	0.00710673									Gln	Arg	FALSE		2	0	0	0	0	0	0	0	0	0	0	0	0	0	1	0	0	0	0	0	0	0	1	0	0	0	0	0	0	0	0	0	0	0	0	0	0	0	0	0	0	0	0	0	0	0	0	0	0	0	0	0	0	0	0	0	0	0	0	0	0	0	0	0	0	0	99.84	FALSE	FALSE	FALSE	56	0.003
LILRA6p.Val341Met	LILRA6	0.00274052	0.0103972	0	0.00710673									Met	Val	FALSE		2	0	0	0	0	0	0	0	0	0	0	0	0	0	1	0	0	0	0	0	0	0	1	0	0	0	0	0	0	0	0	0	0	0	0	0	0	0	0	0	0	0	0	0	0	0	0	0	0	0	0	0	0	0	0	0	0	0	0	0	0	0	0	0	0	0	99.91	FALSE	FALSE	FALSE	56	0.003
PTPN11p.Asp61Asn	PTPN11	0.00274052	0.0103972	0	0.00710673									Asn	Asp	FALSE	1	2	0	0	0	0	0	0	0	0	0	0	0	0	0	1	0	0	0	0	0	0	0	1	0	0	0	0	0	0	0	0	0	0	0	0	0	0	0	0	0	0	0	0	0	0	0	0	0	0	0	0	0	0	0	0	0	0	0	0	0	0	0	0	0	0	0	99.85	TRUE	FALSE	FALSE	56	0.003
PTPN11p.Gly60Val	PTPN11	0.00274052	0.0103972	0	0.00710673									Val	Gly	FALSE	1	2	0	0	0	0	0	0	0	0	0	0	0	0	0	1	0	0	0	0	0	0	0	1	0	0	0	0	0	0	0	0	0	0	0	0	0	0	0	0	0	0	0	0	0	0	0	0	0	0	0	0	0	0	0	0	0	0	0	0	0	0	0	0	0	0	0	99.89	TRUE	FALSE	FALSE	56	0.003
TAS2R19p.Gly282Arg	TAS2R19	0.00274052	0.0103972	0	0.00710673									Arg	Gly	TRUE		2	0	0	0	0	0	0	0	0	0	0	0	0	0	1	0	0	0	0	0	0	0	1	0	0	0	0	0	0	0	0	0	0	0	0	0	0	0	0	0	0	0	0	0	0	0	0	0	0	0	0	0	0	0	0	0	0	0	0	0	0	0	0	0	0	0	99.9	FALSE	FALSE	FALSE	56	0.003
ACRCp.Ser272Leu	ACRC	0.00273957	0.0103972	0	0.00803343							0.00368197	0.00959785	Leu	Ser	FALSE		2	0	0	0	0	0	0	0	0	0	0	0	0	0	0	0	1	0	0	0	0	0	0	0	0	0	0	0	0	0	0	0	0	0	0	0	0	0	0	0	0	1	0	0	0	0	0	0	0	0	0	0	0	0	0	0	0	0	0	0	0	0	0	0	0	0	98.6	FALSE	FALSE	FALSE	56	0.003
ACSM2Ap.Pro41Leu	ACSM2A	0.00273957	0.0103972	0	0.00803343							0.00368197	0.00959785	Leu	Pro	FALSE		2	0	0	0	0	0	0	0	0	0	0	0	0	0	0	0	1	0	0	0	0	0	0	0	0	0	0	0	0	0	0	0	0	0	0	0	0	0	0	0	0	1	0	0	0	0	0	0	0	0	0	0	0	0	0	0	0	0	0	0	0	0	0	0	0	0	98.88	FALSE	FALSE	FALSE	56	0.003
ADCY3p.Arg700Gln	ADCY3	0.00273957	0.0103972	0	0.00803343							0.00368197	0.00959785	Gln	Arg	FALSE		2	0	0	0	0	0	0	0	0	0	0	0	0	0	0	0	1	0	0	0	0	0	0	0	0	0	0	0	0	0	0	0	0	0	0	0	0	0	0	0	0	1	0	0	0	0	0	0	0	0	0	0	0	0	0	0	0	0	0	0	0	0	0	0	0	0	98.57	FALSE	FALSE	FALSE	56	0.003
ALG5p.Val107Ile	ALG5	0.00273957	0.0103972	0	0.00821871							0.00368197	0.00959785	Ile	Val	FALSE		2	0	0	0	0	0	0	0	0	0	0	0	0	0	0	0	1	0	0	0	0	0	0	0	0	0	0	0	0	0	0	0	0	0	0	0	0	0	0	0	0	1	0	0	0	0	0	0	0	0	0	0	0	0	0	0	0	0	0	0	0	0	0	0	0	0	98.6	FALSE	FALSE	FALSE	56	0.003
APBB1p.Ser10Leu	APBB1	0.00273957	0.0103972	0	0.00803343							0.00368197	0.00959785	Leu	Ser	FALSE		2	0	0	0	0	0	0	0	0	0	0	0	0	0	0	0	1	0	0	0	0	0	0	0	0	0	0	0	0	0	0	0	0	0	0	0	0	0	0	0	0	1	0	0	0	0	0	0	0	0	0	0	0	0	0	0	0	0	0	0	0	0	0	0	0	0	98.6	FALSE	FALSE	FALSE	56	0.003
ATP7Bp.Ala1063Val	ATP7B	0.00273957	0.0103972	0	0.00821871							0.00368197	0.00959785	Val	Ala	FALSE		2	0	0	0	0	0	0	0	0	0	0	0	0	0	0	0	1	0	0	0	0	0	0	0	0	0	0	0	0	0	0	0	0	0	0	0	0	0	0	0	0	1	0	0	0	0	0	0	0	0	0	0	0	0	0	0	0	0	0	0	0	0	0	0	0	0	98.63	FALSE	FALSE	FALSE	56	0.003
ATP7Bp.Ala1168Thr	ATP7B	0.00273957	0.0103972	0	0.00803343							0.00368197	0.00959785	Thr	Ala	TRUE		2	0	0	0	0	0	0	0	0	0	0	0	0	0	0	0	1	0	0	0	0	0	0	0	0	0	0	0	0	0	0	0	0	0	0	0	0	0	0	0	0	1	0	0	0	0	0	0	0	0	0	0	0	0	0	0	0	0	0	0	0	0	0	0	0	0	98.61	FALSE	FALSE	FALSE	56	0.003
BAIAP2L2p.Arg516Cys	BAIAP2L2	0.00273957	0.0103972	0	0.00803343							0.00368197	0.00959785	Cys	Arg	TRUE		2	0	0	0	0	0	0	0	0	0	0	0	0	0	0	0	1	0	0	0	0	0	0	0	0	0	0	0	0	0	0	0	0	0	0	0	0	0	0	0	0	1	0	0	0	0	0	0	0	0	0	0	0	0	0	0	0	0	0	0	0	0	0	0	0	0	98.78	FALSE	FALSE	FALSE	56	0.003
BATFp.Ala40Thr	BATF	0.00273957	0.0103972	0	0.00821871							0.00368197	0.00959785	Thr	Ala	TRUE		2	0	0	0	0	0	0	0	0	0	0	0	0	0	0	0	1	0	0	0	0	0	0	0	0	0	0	0	0	0	0	0	0	0	0	0	0	0	0	0	0	1	0	0	0	0	0	0	0	0	0	0	0	0	0	0	0	0	0	0	0	0	0	0	0	0	98.47	FALSE	FALSE	FALSE	56	0.003
C9ORF91p.Arg313Ter	C9ORF91	0.00273957	0.0103972	0	0.00821871							0.00368197	0.00959785	Ter	Arg	FALSE		2	0	0	0	0	0	0	0	0	0	0	0	0	0	0	0	1	0	0	0	0	0	0	0	0	0	0	0	0	0	0	0	0	0	0	0	0	0	0	0	0	1	0	0	0	0	0	0	0	0	0	0	0	0	0	0	0	0	0	0	0	0	0	0	0	0	98.49	FALSE	FALSE	FALSE	56	0.003
CCDC74Bp.Arg374His	CCDC74B	0.00273957	0.0103972	0	0.00803343							0.00368197	0.00959785	His	Arg	TRUE		2	0	0	0	0	0	0	0	0	0	0	0	0	0	0	0	1	0	0	0	0	0	0	0	0	0	0	0	0	0	0	0	0	0	0	0	0	0	0	0	0	1	0	0	0	0	0	0	0	0	0	0	0	0	0	0	0	0	0	0	0	0	0	0	0	0	98.64	FALSE	FALSE	FALSE	56	0.003
CCSp.Val131Ile	CCS	0.00273957	0.0103972	0	0.00803343							0.00368197	0.00959785	Ile	Val	FALSE		2	0	0	0	0	0	0	0	0	0	0	0	0	0	0	0	1	0	0	0	0	0	0	0	0	0	0	0	0	0	0	0	0	0	0	0	0	0	0	0	0	1	0	0	0	0	0	0	0	0	0	0	0	0	0	0	0	0	0	0	0	0	0	0	0	0	98.81	FALSE	FALSE	FALSE	56	0.003
DHRSXp.Arg110Trp	DHRSX	0.00273957	0.0103972	0	0.00821871							0.00368197	0.00959785	Trp	Arg	FALSE		2	0	0	0	0	0	0	0	0	0	0	0	0	0	0	0	1	0	0	0	0	0	0	0	0	0	0	0	0	0	0	0	0	0	0	0	0	0	0	0	0	1	0	0	0	0	0	0	0	0	0	0	0	0	0	0	0	0	0	0	0	0	0	0	0	0	98.42	FALSE	FALSE	FALSE	56	0.003
DOCK7p.Arg94Gln	DOCK7	0.00273957	0.0103972	0	0.00803343							0.00368197	0.00959785	Gln	Arg	FALSE		2	0	0	0	0	0	0	0	0	0	0	0	0	0	0	0	1	0	0	0	0	0	0	0	0	0	0	0	0	0	0	0	0	0	0	0	0	0	0	0	0	1	0	0	0	0	0	0	0	0	0	0	0	0	0	0	0	0	0	0	0	0	0	0	0	0	98.76	FALSE	FALSE	FALSE	56	0.003
DOT1Lp.Pro465Leu	DOT1L	0.00273957	0.0103972	0	0.00803343							0.00368197	0.00959785	Leu	Pro	FALSE		2	0	0	0	0	0	0	0	0	0	0	0	0	0	0	0	1	0	0	0	0	0	0	0	0	0	0	0	0	0	0	0	0	0	0	0	0	0	0	0	0	1	0	0	0	0	0	0	0	0	0	0	0	0	0	0	0	0	0	0	0	0	0	0	0	0	98.75	FALSE	FALSE	FALSE	56	0.003
EML5p.Lys862Glu	EML5	0.00273957	0.0103972	0	0.00803343							0.00368197	0.00959785	Glu	Lys	FALSE		2	0	0	0	0	0	0	0	0	0	0	0	0	0	0	0	1	0	0	0	0	0	0	0	0	0	0	0	0	0	0	0	0	0	0	0	0	0	0	0	0	1	0	0	0	0	0	0	0	0	0	0	0	0	0	0	0	0	0	0	0	0	0	0	0	0	98.74	FALSE	FALSE	FALSE	56	0.003
EYA3p.Ala246Val	EYA3	0.00273957	0.0103972	0	0.00803343							0.00368197	0.00959785	Val	Ala	FALSE		2	0	0	0	0	0	0	0	0	0	0	0	0	0	0	0	1	0	0	0	0	0	0	0	0	0	0	0	0	0	0	0	0	0	0	0	0	0	0	0	0	1	0	0	0	0	0	0	0	0	0	0	0	0	0	0	0	0	0	0	0	0	0	0	0	0	98.82	FALSE	FALSE	FALSE	56	0.003
EYA4p.Val177Ile	EYA4	0.00273957	0.0103972	0	0.00803343							0.00368197	0.00959785	Ile	Val	FALSE		2	0	0	0	0	0	0	0	0	0	0	0	0	0	0	0	1	0	0	0	0	0	0	0	0	0	0	0	0	0	0	0	0	0	0	0	0	0	0	0	0	1	0	0	0	0	0	0	0	0	0	0	0	0	0	0	0	0	0	0	0	0	0	0	0	0	98.57	FALSE	FALSE	FALSE	56	0.003
FAM120Ap.Arg839His	FAM120A	0.00273957	0.0103972	0	0.00803343							0.00368197	0.00959785	His	Arg	TRUE		2	0	0	0	0	0	0	0	0	0	0	0	0	0	0	0	1	0	0	0	0	0	0	0	0	0	0	0	0	0	0	0	0	0	0	0	0	0	0	0	0	1	0	0	0	0	0	0	0	0	0	0	0	0	0	0	0	0	0	0	0	0	0	0	0	0	98.8	FALSE	FALSE	FALSE	56	0.003
FBLN1p.Ala38Thr	FBLN1	0.00273957	0.0103972	0	0.00803343							0.00368197	0.00959785	Thr	Ala	TRUE		2	0	0	0	0	0	0	0	0	0	0	0	0	0	0	0	1	0	0	0	0	0	0	0	0	0	0	0	0	0	0	0	0	0	0	0	0	0	0	0	0	1	0	0	0	0	0	0	0	0	0	0	0	0	0	0	0	0	0	0	0	0	0	0	0	0	98.66	FALSE	FALSE	FALSE	56	0.003
FCER2p.Arg188Gln	FCER2	0.00273957	0.0103972	0	0.00803343							0.00368197	0.00959785	Gln	Arg	FALSE		2	0	0	0	0	0	0	0	0	0	0	0	0	0	0	0	1	0	0	0	0	0	0	0	0	0	0	0	0	0	0	0	0	0	0	0	0	0	0	0	0	1	0	0	0	0	0	0	0	0	0	0	0	0	0	0	0	0	0	0	0	0	0	0	0	0	98.85	FALSE	FALSE	FALSE	56	0.003
GLG1p.Arg457Gln	GLG1	0.00273957	0.0103972	0	0.00803343							0.00368197	0.00959785	Gln	Arg	FALSE		2	0	0	0	0	0	0	0	0	0	0	0	0	0	0	0	1	0	0	0	0	0	0	0	0	0	0	0	0	0	0	0	0	0	0	0	0	0	0	0	0	1	0	0	0	0	0	0	0	0	0	0	0	0	0	0	0	0	0	0	0	0	0	0	0	0	98.98	FALSE	FALSE	FALSE	56	0.003
GOLGB1p.Ala1295Val	GOLGB1	0.00273957	0.0103972	0	0.00803343							0.00368197	0.00959785	Val	Ala	FALSE		2	0	0	0	0	0	0	0	0	0	0	0	0	0	0	0	1	0	0	0	0	0	0	0	0	0	0	0	0	0	0	0	0	0	0	0	0	0	0	0	0	1	0	0	0	0	0	0	0	0	0	0	0	0	0	0	0	0	0	0	0	0	0	0	0	0	98.65	FALSE	FALSE	FALSE	56	0.003
GSRp.Arg147Trp	GSR	0.00273957	0.0103972	0	0.00803343							0.00368197	0.00959785	Trp	Arg	FALSE		2	0	0	0	0	0	0	0	0	0	0	0	0	0	0	0	1	0	0	0	0	0	0	0	0	0	0	0	0	0	0	0	0	0	0	0	0	0	0	0	0	1	0	0	0	0	0	0	0	0	0	0	0	0	0	0	0	0	0	0	0	0	0	0	0	0	98.61	FALSE	FALSE	FALSE	56	0.003
HECW1p.Arg1042Gln	HECW1	0.00273957	0.0103972	0	0.00803343							0.00368197	0.00959785	Gln	Arg	FALSE		2	0	0	0	0	0	0	0	0	0	0	0	0	0	0	0	1	0	0	0	0	0	0	0	0	0	0	0	0	0	0	0	0	0	0	0	0	0	0	0	0	1	0	0	0	0	0	0	0	0	0	0	0	0	0	0	0	0	0	0	0	0	0	0	0	0	98.65	FALSE	FALSE	FALSE	56	0.003
HIRAp.Arg605Gln	HIRA	0.00273957	0.0103972	0	0.00821871							0.00368197	0.00959785	Gln	Arg	FALSE		2	0	0	0	0	0	0	0	0	0	0	0	0	0	0	0	1	0	0	0	0	0	0	0	0	0	0	0	0	0	0	0	0	0	0	0	0	0	0	0	0	1	0	0	0	0	0	0	0	0	0	0	0	0	0	0	0	0	0	0	0	0	0	0	0	0	98.5	FALSE	FALSE	FALSE	56	0.003
HOOK2p.Arg602Cys	HOOK2	0.00273957	0.0103972	0	0.00821871							0.00368197	0.00959785	Cys	Arg	TRUE		2	0	0	0	0	0	0	0	0	0	0	0	0	0	0	0	1	0	0	0	0	0	0	0	0	0	0	0	0	0	0	0	0	0	0	0	0	0	0	0	0	1	0	0	0	0	0	0	0	0	0	0	0	0	0	0	0	0	0	0	0	0	0	0	0	0	98.62	FALSE	FALSE	FALSE	56	0.003
HPDp.Ala262Thr	HPD	0.00273957	0.0103972	0	0.00803343							0.00368197	0.00959785	Thr	Ala	TRUE		2	0	0	0	0	0	0	0	0	0	0	0	0	0	0	0	1	0	0	0	0	0	0	0	0	0	0	0	0	0	0	0	0	0	0	0	0	0	0	0	0	1	0	0	0	0	0	0	0	0	0	0	0	0	0	0	0	0	0	0	0	0	0	0	0	0	98.82	FALSE	FALSE	FALSE	56	0.003
HRNRp.Ser1948Arg	HRNR	0.00273957	0.0103972	0	0.00821871							0.00368197	0.00959785	Arg	Ser	TRUE		2	0	0	0	0	0	0	0	0	0	0	0	0	0	0	0	1	0	0	0	0	0	0	0	0	0	0	0	0	0	0	0	0	0	0	0	0	0	0	0	0	1	0	0	0	0	0	0	0	0	0	0	0	0	0	0	0	0	0	0	0	0	0	0	0	0	98.55	FALSE	FALSE	FALSE	56	0.003
INPP5Bp.Arg939Ter	INPP5B	0.00273957	0.0103972	0	0.00803343							0.00368197	0.00959785	Ter	Arg	FALSE		2	0	0	0	0	0	0	0	0	0	0	0	0	0	0	0	1	0	0	0	0	0	0	0	0	0	0	0	0	0	0	0	0	0	0	0	0	0	0	0	0	1	0	0	0	0	0	0	0	0	0	0	0	0	0	0	0	0	0	0	0	0	0	0	0	0	98.8	FALSE	FALSE	FALSE	56	0.003
IRGCp.Arg201Trp	IRGC	0.00273957	0.0103972	0	0.00803343							0.00368197	0.00959785	Trp	Arg	FALSE		2	0	0	0	0	0	0	0	0	0	0	0	0	0	0	0	1	0	0	0	0	0	0	0	0	0	0	0	0	0	0	0	0	0	0	0	0	0	0	0	0	1	0	0	0	0	0	0	0	0	0	0	0	0	0	0	0	0	0	0	0	0	0	0	0	0	98.77	FALSE	FALSE	FALSE	56	0.003
JAG2p.Arg898Cys	JAG2	0.00273957	0.0103972	0	0.00803343							0.00368197	0.00959785	Cys	Arg	TRUE		2	0	0	0	0	0	0	0	0	0	0	0	0	0	0	0	1	0	0	0	0	0	0	0	0	0	0	0	0	0	0	0	0	0	0	0	0	0	0	0	0	1	0	0	0	0	0	0	0	0	0	0	0	0	0	0	0	0	0	0	0	0	0	0	0	0	98.62	FALSE	FALSE	FALSE	56	0.003
JARID2p.Ala450Val	JARID2	0.00273957	0.0103972	0	0.00803806							0.00368197	0.00959785	Val	Ala	FALSE		2	0	0	0	0	0	0	0	0	0	0	0	0	0	0	0	1	0	0	0	0	0	0	0	0	0	0	0	0	0	0	0	0	0	0	0	0	0	0	0	0	1	0	0	0	0	0	0	0	0	0	0	0	0	0	0	0	0	0	0	0	0	0	0	0	0	98.57	FALSE	FALSE	FALSE	56	0.003
KCNH1p.Ser858Leu	KCNH1	0.00273957	0.0103972	0	0.00821871							0.00368197	0.00959785	Leu	Ser	FALSE		2	0	0	0	0	0	0	0	0	0	0	0	0	0	0	0	1	0	0	0	0	0	0	0	0	0	0	0	0	0	0	0	0	0	0	0	0	0	0	0	0	1	0	0	0	0	0	0	0	0	0	0	0	0	0	0	0	0	0	0	0	0	0	0	0	0	98.5	FALSE	FALSE	FALSE	56	0.003
KCNJ2p.Arg46Cys	KCNJ2	0.00273957	0.0103972	0	0.00821871							0.00368197	0.00959785	Cys	Arg	TRUE		2	0	0	0	0	0	0	0	0	0	0	0	0	0	0	0	1	0	0	0	0	0	0	0	0	0	0	0	0	0	0	0	0	0	0	0	0	0	0	0	0	1	0	0	0	0	0	0	0	0	0	0	0	0	0	0	0	0	0	0	0	0	0	0	0	0	98.58	FALSE	FALSE	FALSE	56	0.003
KCTD18p.Asn138Ser	KCTD18	0.00273957	0.0103972	0	0.00803343							0.00368197	0.00959785	Ser	Asn	TRUE		2	0	0	0	0	0	0	0	0	0	0	0	0	0	0	0	1	0	0	0	0	0	0	0	0	0	0	0	0	0	0	0	0	0	0	0	0	0	0	0	0	1	0	0	0	0	0	0	0	0	0	0	0	0	0	0	0	0	0	0	0	0	0	0	0	0	98.67	FALSE	FALSE	FALSE	56	0.003
KRT26p.Arg15Ter	KRT26	0.00273957	0.0103972	0	0.00803343							0.00368197	0.00959785	Ter	Arg	FALSE		2	0	0	0	0	0	0	0	0	0	0	0	0	0	0	0	1	0	0	0	0	0	0	0	0	0	0	0	0	0	0	0	0	0	0	0	0	0	0	0	0	1	0	0	0	0	0	0	0	0	0	0	0	0	0	0	0	0	0	0	0	0	0	0	0	0	98.54	FALSE	FALSE	FALSE	56	0.003
KRTAP10-4p.Pro389Arg	KRTAP10-4	0.00273957	0.0103972	0	0.00821871							0.00368197	0.00959785	Arg	Pro	TRUE		2	0	0	0	0	0	0	0	0	0	0	0	0	0	0	0	1	0	0	0	0	0	0	0	0	0	0	0	0	0	0	0	0	0	0	0	0	0	0	0	0	1	0	0	0	0	0	0	0	0	0	0	0	0	0	0	0	0	0	0	0	0	0	0	0	0	98.56	FALSE	FALSE	FALSE	56	0.003
LAMA2p.Ala763Val	LAMA2	0.00273957	0.0103972	0	0.00803343							0.00368197	0.00959785	Val	Ala	FALSE		2	0	0	0	0	0	0	0	0	0	0	0	0	0	0	0	1	0	0	0	0	0	0	0	0	0	0	0	0	0	0	0	0	0	0	0	0	0	0	0	0	1	0	0	0	0	0	0	0	0	0	0	0	0	0	0	0	0	0	0	0	0	0	0	0	0	98.79	FALSE	FALSE	FALSE	56	0.003
LINGO4p.Gly251Arg	LINGO4	0.00273957	0.0103972	0	0.00803343							0.00368197	0.00959785	Arg	Gly	TRUE		2	0	0	0	0	0	0	0	0	0	0	0	0	0	0	0	1	0	0	0	0	0	0	0	0	0	0	0	0	0	0	0	0	0	0	0	0	0	0	0	0	1	0	0	0	0	0	0	0	0	0	0	0	0	0	0	0	0	0	0	0	0	0	0	0	0	98.6	FALSE	FALSE	FALSE	56	0.003
LPHN1p.Met1023Val	LPHN1	0.00273957	0.0103972	0	0.00803343							0.00368197	0.00959785	Val	Met	FALSE		2	0	0	0	0	0	0	0	0	0	0	0	0	0	0	0	1	0	0	0	0	0	0	0	0	0	0	0	0	0	0	0	0	0	0	0	0	0	0	0	0	1	0	0	0	0	0	0	0	0	0	0	0	0	0	0	0	0	0	0	0	0	0	0	0	0	98.7	FALSE	FALSE	FALSE	56	0.003
MAP3K4p.Ala1004Thr	MAP3K4	0.00273957	0.0103972	0	0.00803343							0.00368197	0.00959785	Thr	Ala	TRUE		2	0	0	0	0	0	0	0	0	0	0	0	0	0	0	0	1	0	0	0	0	0	0	0	0	0	0	0	0	0	0	0	0	0	0	0	0	0	0	0	0	1	0	0	0	0	0	0	0	0	0	0	0	0	0	0	0	0	0	0	0	0	0	0	0	0	98.62	FALSE	FALSE	FALSE	56	0.003
NOTCH1p.Ile471Thr	NOTCH1	0.00273957	0.0103972	0	0.00803343							0.00368197	0.00959785	Thr	Ile	TRUE	1	2	0	0	0	0	0	0	0	0	0	0	0	0	0	0	0	1	0	0	0	0	0	0	0	0	0	0	0	0	0	0	0	0	0	0	0	0	0	0	0	0	1	0	0	0	0	0	0	0	0	0	0	0	0	0	0	0	0	0	0	0	0	0	0	0	0	98.92	FALSE	FALSE	FALSE	56	0.003
NPFFR2p.Thr275Ile	NPFFR2	0.00273957	0.0103972	0	0.00803343							0.00368197	0.00959785	Ile	Thr	FALSE		2	0	0	0	0	0	0	0	0	0	0	0	0	0	0	0	1	0	0	0	0	0	0	0	0	0	0	0	0	0	0	0	0	0	0	0	0	0	0	0	0	1	0	0	0	0	0	0	0	0	0	0	0	0	0	0	0	0	0	0	0	0	0	0	0	0	98.91	FALSE	FALSE	FALSE	56	0.003
NPHP4p.Arg848Gln	NPHP4	0.00273957	0.0103972	0	0.00803343							0.00368197	0.00959785	Gln	Arg	FALSE		2	0	0	0	0	0	0	0	0	0	0	0	0	0	0	0	1	0	0	0	0	0	0	0	0	0	0	0	0	0	0	0	0	0	0	0	0	0	0	0	0	1	0	0	0	0	0	0	0	0	0	0	0	0	0	0	0	0	0	0	0	0	0	0	0	0	98.83	FALSE	FALSE	FALSE	56	0.003
PCDH15p.Arg577Gln	PCDH15	0.00273957	0.0103972	0	0.00803806							0.00368197	0.00959785	Gln	Arg	FALSE		2	0	0	0	0	0	0	0	0	0	0	0	0	0	0	0	1	0	0	0	0	0	0	0	0	0	0	0	0	0	0	0	0	0	0	0	0	0	0	0	0	1	0	0	0	0	0	0	0	0	0	0	0	0	0	0	0	0	0	0	0	0	0	0	0	0	98.61	FALSE	FALSE	FALSE	56	0.003
PCDHB4p.Leu425Val	PCDHB4	0.00273957	0.0103972	0	0.00821871							0.00368197	0.00959785	Val	Leu	FALSE		2	0	0	0	0	0	0	0	0	0	0	0	0	0	0	0	1	0	0	0	0	0	0	0	0	0	0	0	0	0	0	0	0	0	0	0	0	0	0	0	0	1	0	0	0	0	0	0	0	0	0	0	0	0	0	0	0	0	0	0	0	0	0	0	0	0	98.4	FALSE	FALSE	FALSE	56	0.003
PLVAPp.Arg26Cys	PLVAP	0.00273957	0.0103972	0	0.00803343							0.00368197	0.00959785	Cys	Arg	TRUE		2	0	0	0	0	0	0	0	0	0	0	0	0	0	0	0	1	0	0	0	0	0	0	0	0	0	0	0	0	0	0	0	0	0	0	0	0	0	0	0	0	1	0	0	0	0	0	0	0	0	0	0	0	0	0	0	0	0	0	0	0	0	0	0	0	0	98.71	FALSE	FALSE	FALSE	56	0.003
PREX2p.Ala1577Val	PREX2	0.00273957	0.0103972	0	0.00803343							0.00368197	0.00959785	Val	Ala	FALSE	1	2	0	0	0	0	0	0	0	0	0	0	0	0	0	0	0	1	0	0	0	0	0	0	0	0	0	0	0	0	0	0	0	0	0	0	0	0	0	0	0	0	1	0	0	0	0	0	0	0	0	0	0	0	0	0	0	0	0	0	0	0	0	0	0	0	0	98.53	FALSE	FALSE	FALSE	56	0.003
PRLHRp.Glu344Lys	PRLHR	0.00273957	0.0103972	0	0.00821871							0.00368197	0.00959785	Lys	Glu	TRUE		2	0	0	0	0	0	0	0	0	0	0	0	0	0	0	0	1	0	0	0	0	0	0	0	0	0	0	0	0	0	0	0	0	0	0	0	0	0	0	0	0	1	0	0	0	0	0	0	0	0	0	0	0	0	0	0	0	0	0	0	0	0	0	0	0	0	98.53	FALSE	FALSE	FALSE	56	0.003
PSG9p.Pro237Ser	PSG9	0.00273957	0.0103972	0	0.00803343							0.00368197	0.00959785	Ser	Pro	TRUE		2	0	0	0	0	0	0	0	0	0	0	0	0	0	0	0	1	0	0	0	0	0	0	0	0	0	0	0	0	0	0	0	0	0	0	0	0	0	0	0	0	1	0	0	0	0	0	0	0	0	0	0	0	0	0	0	0	0	0	0	0	0	0	0	0	0	98.68	FALSE	FALSE	FALSE	56	0.003
PTPRTp.Thr370Met	PTPRT	0.00273957	0.0103972	0	0.00803343							0.00368197	0.00959785	Met	Thr	FALSE	1	2	0	0	0	0	0	0	0	0	0	0	0	0	0	0	0	1	0	0	0	0	0	0	0	0	0	0	0	0	0	0	0	0	0	0	0	0	0	0	0	0	1	0	0	0	0	0	0	0	0	0	0	0	0	0	0	0	0	0	0	0	0	0	0	0	0	98.5	FALSE	FALSE	FALSE	56	0.003
REPS2p.Pro597Leu	REPS2	0.00273957	0.0103972	0	0.00803343							0.00368197	0.00959785	Leu	Pro	FALSE		2	0	0	0	0	0	0	0	0	0	0	0	0	0	0	0	1	0	0	0	0	0	0	0	0	0	0	0	0	0	0	0	0	0	0	0	0	0	0	0	0	1	0	0	0	0	0	0	0	0	0	0	0	0	0	0	0	0	0	0	0	0	0	0	0	0	98.74	FALSE	FALSE	FALSE	56	0.003
RNF165p.Gly146Ser	RNF165	0.00273957	0.0103972	0	0.00803343							0.00368197	0.00959785	Ser	Gly	TRUE		2	0	0	0	0	0	0	0	0	0	0	0	0	0	0	0	1	0	0	0	0	0	0	0	0	0	0	0	0	0	0	0	0	0	0	0	0	0	0	0	0	1	0	0	0	0	0	0	0	0	0	0	0	0	0	0	0	0	0	0	0	0	0	0	0	0	98.66	FALSE	FALSE	FALSE	56	0.003
SDK1p.Arg1191Trp	SDK1	0.00273957	0.0103972	0	0.00803343							0.00368197	0.00959785	Trp	Arg	FALSE		2	0	0	0	0	0	0	0	0	0	0	0	0	0	0	0	1	0	0	0	0	0	0	0	0	0	0	0	0	0	0	0	0	0	0	0	0	0	0	0	0	1	0	0	0	0	0	0	0	0	0	0	0	0	0	0	0	0	0	0	0	0	0	0	0	0	98.54	FALSE	FALSE	FALSE	56	0.003
SERPINA5p.Ala59Thr	SERPINA5	0.00273957	0.0103972	0	0.00821871							0.00368197	0.00959785	Thr	Ala	TRUE		2	0	0	0	0	0	0	0	0	0	0	0	0	0	0	0	1	0	0	0	0	0	0	0	0	0	0	0	0	0	0	0	0	0	0	0	0	0	0	0	0	1	0	0	0	0	0	0	0	0	0	0	0	0	0	0	0	0	0	0	0	0	0	0	0	0	98.58	FALSE	FALSE	FALSE	56	0.003
SLC13A2p.Ala46Val	SLC13A2	0.00273957	0.0103972	0	0.00803343							0.00368197	0.00959785	Val	Ala	FALSE		2	0	0	0	0	0	0	0	0	0	0	0	0	0	0	0	1	0	0	0	0	0	0	0	0	0	0	0	0	0	0	0	0	0	0	0	0	0	0	0	0	1	0	0	0	0	0	0	0	0	0	0	0	0	0	0	0	0	0	0	0	0	0	0	0	0	98.7	FALSE	FALSE	FALSE	56	0.003
SLC22A23p.Val485Met	SLC22A23	0.00273957	0.0103972	0	0.00803343							0.00368197	0.00959785	Met	Val	FALSE		2	0	0	0	0	0	0	0	0	0	0	0	0	0	0	0	1	0	0	0	0	0	0	0	0	0	0	0	0	0	0	0	0	0	0	0	0	0	0	0	0	1	0	0	0	0	0	0	0	0	0	0	0	0	0	0	0	0	0	0	0	0	0	0	0	0	98.75	FALSE	FALSE	FALSE	56	0.003
SLC5A8p.Ala165Val	SLC5A8	0.00273957	0.0103972	0	0.00803343							0.00368197	0.00959785	Val	Ala	FALSE		2	0	0	0	0	0	0	0	0	0	0	0	0	0	0	0	1	0	0	0	0	0	0	0	0	0	0	0	0	0	0	0	0	0	0	0	0	0	0	0	0	1	0	0	0	0	0	0	0	0	0	0	0	0	0	0	0	0	0	0	0	0	0	0	0	0	98.74	FALSE	FALSE	FALSE	56	0.003
SMSp.Arg116Ter	SMS	0.00273957	0.0103972	0	0.00803343							0.00368197	0.00959785	Ter	Arg	FALSE		2	0	0	0	0	0	0	0	0	0	0	0	0	0	0	0	1	0	0	0	0	0	0	0	0	0	0	0	0	0	0	0	0	0	0	0	0	0	0	0	0	1	0	0	0	0	0	0	0	0	0	0	0	0	0	0	0	0	0	0	0	0	0	0	0	0	98.82	FALSE	FALSE	FALSE	56	0.003
TRPV5p.Arg414His	TRPV5	0.00273957	0.0103972	0	0.00821871							0.00368197	0.00959785	His	Arg	TRUE		2	0	0	0	0	0	0	0	0	0	0	0	0	0	0	0	1	0	0	0	0	0	0	0	0	0	0	0	0	0	0	0	0	0	0	0	0	0	0	0	0	1	0	0	0	0	0	0	0	0	0	0	0	0	0	0	0	0	0	0	0	0	0	0	0	0	98.42	FALSE	FALSE	FALSE	56	0.003
WDR62p.Arg863Cys	WDR62	0.00273957	0.0103972	0	0.00803343							0.00368197	0.00959785	Cys	Arg	TRUE		2	0	0	0	0	0	0	0	0	0	0	0	0	0	0	0	1	0	0	0	0	0	0	0	0	0	0	0	0	0	0	0	0	0	0	0	0	0	0	0	0	1	0	0	0	0	0	0	0	0	0	0	0	0	0	0	0	0	0	0	0	0	0	0	0	0	98.77	FALSE	FALSE	FALSE	56	0.003
WNT3Ap.Arg185His	WNT3A	0.00273957	0.0103972	0	0.00803343							0.00368197	0.00959785	His	Arg	TRUE		2	0	0	0	0	0	0	0	0	0	0	0	0	0	0	0	1	0	0	0	0	0	0	0	0	0	0	0	0	0	0	0	0	0	0	0	0	0	0	0	0	1	0	0	0	0	0	0	0	0	0	0	0	0	0	0	0	0	0	0	0	0	0	0	0	0	98.57	FALSE	TRUE	FALSE	56	0.003
XRCC3p.Ser23Leu	XRCC3	0.00273957	0.0103972	0	0.00803343							0.00368197	0.00959785	Leu	Ser	FALSE		2	0	0	0	0	0	0	0	0	0	0	0	0	0	0	0	1	0	0	0	0	0	0	0	0	0	0	0	0	0	0	0	0	0	0	0	0	0	0	0	0	1	0	0	0	0	0	0	0	0	0	0	0	0	0	0	0	0	0	0	0	0	0	0	0	0	98.69	FALSE	FALSE	FALSE	56	0.003
XRRA1p.Arg701Trp	XRRA1	0.00273957	0.0103972	0	0.00803343							0.00368197	0.00959785	Trp	Arg	FALSE		2	0	0	0	0	0	0	0	0	0	0	0	0	0	0	0	1	0	0	0	0	0	0	0	0	0	0	0	0	0	0	0	0	0	0	0	0	0	0	0	0	1	0	0	0	0	0	0	0	0	0	0	0	0	0	0	0	0	0	0	0	0	0	0	0	0	98.67	FALSE	FALSE	FALSE	56	0.003
ZNF516p.Val1099Ile	ZNF516	0.00273957	0.0103972	0	0.00803343							0.00368197	0.00959785	Ile	Val	FALSE		2	0	0	0	0	0	0	0	0	0	0	0	0	0	0	0	1	0	0	0	0	0	0	0	0	0	0	0	0	0	0	0	0	0	0	0	0	0	0	0	0	1	0	0	0	0	0	0	0	0	0	0	0	0	0	0	0	0	0	0	0	0	0	0	0	0	98.68	FALSE	FALSE	FALSE	56	0.003
ZNF556p.Arg356His	ZNF556	0.00273957	0.0103972	0	0.00803343							0.00368197	0.00959785	His	Arg	TRUE		2	0	0	0	0	0	0	0	0	0	0	0	0	0	0	0	1	0	0	0	0	0	0	0	0	0	0	0	0	0	0	0	0	0	0	0	0	0	0	0	0	1	0	0	0	0	0	0	0	0	0	0	0	0	0	0	0	0	0	0	0	0	0	0	0	0	98.46	FALSE	FALSE	FALSE	56	0.003
ZNF576p.Arg38Cys	ZNF576	0.00273957	0.0103972	0	0.00803806							0.00368197	0.00959785	Cys	Arg	TRUE		2	0	0	0	0	0	0	0	0	0	0	0	0	0	0	0	1	0	0	0	0	0	0	0	0	0	0	0	0	0	0	0	0	0	0	0	0	0	0	0	0	1	0	0	0	0	0	0	0	0	0	0	0	0	0	0	0	0	0	0	0	0	0	0	0	0	98.58	FALSE	FALSE	FALSE	56	0.003
ZNF714p.Arg295Ter	ZNF714	0.00273957	0.0103972	0	0.00803343							0.00368197	0.00959785	Ter	Arg	FALSE		2	0	0	0	0	0	0	0	0	0	0	0	0	0	0	0	1	0	0	0	0	0	0	0	0	0	0	0	0	0	0	0	0	0	0	0	0	0	0	0	0	1	0	0	0	0	0	0	0	0	0	0	0	0	0	0	0	0	0	0	0	0	0	0	0	0	98.65	FALSE	FALSE	FALSE	56	0.003
EIF1AXp.Gly6Asp	EIF1AX	0.00273664	0.0103972	0	0.00684159	0.0513988	0.232558							Asp	Gly	FALSE	2	2	0	0	0	0	0	0	0	0	0	0	0	0	0	0	0	0	0	0	0	0	0	0	0	0	0	0	0	0	0	0	0	0	0	0	0	0	0	0	0	0	0	0	0	0	0	0	2	0	0	0	0	0	0	0	0	0	0	0	0	0	0	0	0	0	0	99.89	FALSE	FALSE	FALSE	56	0.003
PRICKLE1p.Thr416Met	PRICKLE1	0.00272801	0.0155958	0	0.0080103							0.00368197	0.00959785	Met	Thr	FALSE		3	0	0	0	0	0	0	0	0	0	0	0	0	0	0	0	1	0	0	0	0	0	0	0	0	0	0	0	0	0	0	0	0	0	0	0	0	0	0	0	0	0	0	0	0	0	0	0	0	0	0	0	0	0	0	0	0	0	0	0	0	0	2	0	0	0	99.95	FALSE	FALSE	FALSE	56	0.003
TET2p.Cys25Phe	TET2	0.00272472	0.0103972	0	0.00800373							0.00368197	0.00959785	Phe	Cys	FALSE	1	2	0	0	0	0	0	0	0	0	0	0	0	0	0	0	0	1	0	1	0	0	0	0	0	0	0	0	0	0	0	0	0	0	0	0	0	0	0	0	0	0	0	0	0	0	0	0	0	0	0	0	0	0	0	0	0	0	0	0	0	0	0	0	0	0	0	99.15	FALSE	FALSE	FALSE	56	0.003
ADCK3p.Arg160Gln	ADCK3	0.00272472	0.0103972	0	0.00800372							0.00368197	0.00959785	Gln	Arg	FALSE		2	0	0	0	0	0	0	0	0	0	0	0	0	0	0	0	1	0	1	0	0	0	0	0	0	0	0	0	0	0	0	0	0	0	0	0	0	0	0	0	0	0	0	0	0	0	0	0	0	0	0	0	0	0	0	0	0	0	0	0	0	0	0	0	0	0	99.15	FALSE	FALSE	FALSE	56	0.003
ADCY10p.Ser1559Ter	ADCY10	0.00272472	0.0103972	0	0.00800372							0.00368197	0.00959785	Ter	Ser	FALSE		2	0	0	0	0	0	0	0	0	0	0	0	0	0	0	0	1	0	1	0	0	0	0	0	0	0	0	0	0	0	0	0	0	0	0	0	0	0	0	0	0	0	0	0	0	0	0	0	0	0	0	0	0	0	0	0	0	0	0	0	0	0	0	0	0	0	99.2	FALSE	FALSE	FALSE	56	0.003
ANKRD1p.Arg315His	ANKRD1	0.00272472	0.0103972	0	0.00817415							0.00368197	0.00959785	His	Arg	TRUE		2	0	0	0	0	0	0	0	0	0	0	0	0	0	0	0	1	0	1	0	0	0	0	0	0	0	0	0	0	0	0	0	0	0	0	0	0	0	0	0	0	0	0	0	0	0	0	0	0	0	0	0	0	0	0	0	0	0	0	0	0	0	0	0	0	0	99.13	FALSE	FALSE	FALSE	56	0.003
FAM120Bp.Val585Ile	FAM120B	0.00272472	0.0103972	0	0.00800372							0.00368197	0.00959785	Ile	Val	FALSE		2	0	0	0	0	0	0	0	0	0	0	0	0	0	0	0	1	0	1	0	0	0	0	0	0	0	0	0	0	0	0	0	0	0	0	0	0	0	0	0	0	0	0	0	0	0	0	0	0	0	0	0	0	0	0	0	0	0	0	0	0	0	0	0	0	0	99.25	FALSE	FALSE	FALSE	56	0.003
KLC2p.Arg542Cys	KLC2	0.00272472	0.0103972	0	0.00800372							0.00368197	0.00959785	Cys	Arg	TRUE		2	0	0	0	0	0	0	0	0	0	0	0	0	0	0	0	1	0	1	0	0	0	0	0	0	0	0	0	0	0	0	0	0	0	0	0	0	0	0	0	0	0	0	0	0	0	0	0	0	0	0	0	0	0	0	0	0	0	0	0	0	0	0	0	0	0	99.29	FALSE	FALSE	FALSE	56	0.003
MKXp.Glu194Asp	MKX	0.00272472	0.0103972	0	0.00817415							0.00368197	0.00959785	Asp	Glu	FALSE		2	0	0	0	0	0	0	0	0	0	0	0	0	0	0	0	1	0	1	0	0	0	0	0	0	0	0	0	0	0	0	0	0	0	0	0	0	0	0	0	0	0	0	0	0	0	0	0	0	0	0	0	0	0	0	0	0	0	0	0	0	0	0	0	0	0	99.07	FALSE	FALSE	FALSE	56	0.003
OPRL1p.Arg241Gln	OPRL1	0.00272472	0.0103972	0	0.00800372							0.00368197	0.00959785	Gln	Arg	FALSE		2	0	0	0	0	0	0	0	0	0	0	0	0	0	0	0	1	0	1	0	0	0	0	0	0	0	0	0	0	0	0	0	0	0	0	0	0	0	0	0	0	0	0	0	0	0	0	0	0	0	0	0	0	0	0	0	0	0	0	0	0	0	0	0	0	0	99.41	FALSE	FALSE	FALSE	56	0.003
HIST1H1Ep.Ala49Val	HIST1H1E	0.00271747	0.0155958	0	0.00670104									Val	Ala	FALSE		3	0	0	0	2	0	0	0	0	0	0	0	0	0	0	0	0	0	0	0	0	0	0	0	0	0	0	0	0	0	0	0	0	0	0	0	0	0	0	0	0	1	0	0	0	0	0	0	0	0	0	0	0	0	0	0	0	0	0	0	0	0	0	0	0	0	100	FALSE	FALSE	FALSE	55	0.003
DNAH17p.Val1346Met	DNAH17	0.00270468	0.0103972	0	0.00703504									Met	Val	FALSE		2	0	0	0	0	0	0	0	0	0	0	0	0	0	1	0	0	0	0	0	0	0	0	0	0	0	0	0	0	0	0	0	0	0	0	0	0	0	0	0	0	0	0	1	0	0	0	0	0	0	0	0	0	0	0	0	0	0	0	0	0	0	0	0	0	0	99.92	FALSE	FALSE	FALSE	55	0.003
SYT17p.Arg249His	SYT17	0.00270468	0.0103972	0	0.00703504									His	Arg	TRUE		2	0	0	0	0	0	0	0	0	0	0	0	0	0	1	0	0	0	0	0	0	0	0	0	0	0	0	0	0	0	0	0	0	0	0	0	0	0	0	0	0	0	0	1	0	0	0	0	0	0	0	0	0	0	0	0	0	0	0	0	0	0	0	0	0	0	99.93	FALSE	FALSE	FALSE	55	0.003
TCEB3Bp.Ala187Thr	TCEB3B	0.00270468	0.0103972	0	0.00703504									Thr	Ala	TRUE		2	0	0	0	0	0	0	0	0	0	0	0	0	0	1	0	0	0	0	0	0	0	0	0	0	0	0	0	0	0	0	0	0	0	0	0	0	0	0	0	0	0	0	1	0	0	0	0	0	0	0	0	0	0	0	0	0	0	0	0	0	0	0	0	0	0	99.86	FALSE	FALSE	FALSE	55	0.003
ATP2B2p.Ala1195Val	ATP2B2	0.00270265	0.0103972	0	0.00810796							0.00368197	0.00959785	Val	Ala	FALSE		2	0	0	0	0	0	0	0	0	0	0	0	0	0	0	0	1	0	0	0	0	0	0	0	0	0	0	0	0	0	0	0	0	0	0	0	0	0	0	0	0	0	0	0	0	0	0	0	0	0	0	0	0	1	0	0	0	0	0	0	0	0	0	0	0	0	99.16	FALSE	FALSE	FALSE	55	0.003
BCMO1p.Asp77Asn	BCMO1	0.00270265	0.0103972	0	0.00810796							0.00368197	0.00959785	Asn	Asp	FALSE		2	0	0	0	0	0	0	0	0	0	0	0	0	0	0	0	1	0	0	0	0	0	0	0	0	0	0	0	0	0	0	0	0	0	0	0	0	0	0	0	0	0	0	0	0	0	0	0	0	0	0	0	0	1	0	0	0	0	0	0	0	0	0	0	0	0	99.2	FALSE	FALSE	FALSE	55	0.003
CHD3p.Ser289Leu	CHD3	0.00270265	0.0103972	0	0.00810796							0.00368197	0.00959785	Leu	Ser	FALSE		2	0	0	0	0	0	0	0	0	0	0	0	0	0	0	0	1	0	0	0	0	0	0	0	0	0	0	0	0	0	0	0	0	0	0	0	0	0	0	0	0	0	0	0	0	0	0	0	0	0	0	0	0	1	0	0	0	0	0	0	0	0	0	0	0	0	99.13	FALSE	FALSE	FALSE	55	0.003
FRMD8p.Pro265Gln	FRMD8	0.00270265	0.0103972	0	0.00795959							0.00368197	0.00959785	Gln	Pro	FALSE		2	0	0	0	0	0	0	0	0	0	0	0	0	0	0	0	1	0	0	0	0	0	0	0	0	0	0	0	0	0	0	0	0	0	0	0	0	0	0	0	0	0	0	0	0	0	0	0	0	0	0	0	0	1	0	0	0	0	0	0	0	0	0	0	0	0	99.19	FALSE	FALSE	FALSE	55	0.003
FTOp.Arg316Trp	FTO	0.00270265	0.0103972	0	0.00810796							0.00368197	0.00959785	Trp	Arg	FALSE		2	0	0	0	0	0	0	0	0	0	0	0	0	0	0	0	1	0	0	0	0	0	0	0	0	0	0	0	0	0	0	0	0	0	0	0	0	0	0	0	0	0	0	0	0	0	0	0	0	0	0	0	0	1	0	0	0	0	0	0	0	0	0	0	0	0	99.1	FALSE	FALSE	FALSE	55	0.003
GCKp.Arg326His	GCK	0.00270265	0.0103972	0	0.00795959							0.00368197	0.00959785	His	Arg	TRUE		2	0	0	0	0	0	0	0	0	0	0	0	0	0	0	0	1	0	0	0	0	0	0	0	0	0	0	0	0	0	0	0	0	0	0	0	0	0	0	0	0	0	0	0	0	0	0	0	0	0	0	0	0	1	0	0	0	0	0	0	0	0	0	0	0	0	99.17	FALSE	FALSE	FALSE	55	0.003
IRX6p.Arg55Gln	IRX6	0.00270265	0.0103972	0	0.00795959							0.00368197	0.00959785	Gln	Arg	FALSE		2	0	0	0	0	0	0	0	0	0	0	0	0	0	0	0	1	0	0	0	0	0	0	0	0	0	0	0	0	0	0	0	0	0	0	0	0	0	0	0	0	0	0	0	0	0	0	0	0	0	0	0	0	1	0	0	0	0	0	0	0	0	0	0	0	0	99.41	FALSE	FALSE	FALSE	55	0.003
PLD2p.Glu792Lys	PLD2	0.00270265	0.0103972	0	0.00795959							0.00368197	0.00959785	Lys	Glu	TRUE		2	0	0	0	0	0	0	0	0	0	0	0	0	0	0	0	1	0	0	0	0	0	0	0	0	0	0	0	0	0	0	0	0	0	0	0	0	0	0	0	0	0	0	0	0	0	0	0	0	0	0	0	0	1	0	0	0	0	0	0	0	0	0	0	0	0	99.15	FALSE	FALSE	FALSE	55	0.003
SLC38A9p.Arg335Cys	SLC38A9	0.00270265	0.0103972	0	0.00810796							0.00368197	0.00959785	Cys	Arg	TRUE		2	0	0	0	0	0	0	0	0	0	0	0	0	0	0	0	1	0	0	0	0	0	0	0	0	0	0	0	0	0	0	0	0	0	0	0	0	0	0	0	0	0	0	0	0	0	0	0	0	0	0	0	0	1	0	0	0	0	0	0	0	0	0	0	0	0	99.17	FALSE	FALSE	FALSE	55	0.003
PER1p.Thr866Pro	PER1	0.00268849	0.0103972	0	0.00793327							0.00368197	0.00959785	Pro	Thr	FALSE	1	2	0	0	0	0	0	0	0	0	0	0	0	0	0	0	0	1	0	0	0	0	0	0	0	1	0	0	0	0	0	0	0	0	0	0	0	0	0	0	0	0	0	0	0	0	0	0	0	0	0	0	0	0	0	0	0	0	0	0	0	0	0	0	0	0	0	99.16	FALSE	FALSE	FALSE	55	0.003
ASMTp.Thr307Met	ASMT	0.00268637	0.0103972	0	0.00792703							0.00368197	0.00959785	Met	Thr	FALSE		2	0	0	0	0	0	0	0	0	0	0	0	0	0	0	0	1	0	0	0	0	0	0	0	1	0	0	0	0	0	0	0	0	0	0	0	0	0	0	0	0	0	0	0	0	0	0	0	0	0	0	0	0	0	0	0	0	0	0	0	0	0	0	0	0	0	99.05	FALSE	FALSE	FALSE	55	0.003
C1ORF172p.Ser222Leu	C1ORF172	0.00268637	0.0103972	0	0.00792703							0.00368197	0.00959785	Leu	Ser	FALSE		2	0	0	0	0	0	0	0	0	0	0	0	0	0	0	0	1	0	0	0	0	0	0	0	1	0	0	0	0	0	0	0	0	0	0	0	0	0	0	0	0	0	0	0	0	0	0	0	0	0	0	0	0	0	0	0	0	0	0	0	0	0	0	0	0	0	99.29	FALSE	FALSE	FALSE	55	0.003
C9ORF169p.Val8Ile	C9ORF169	0.00268637	0.0103972	0	0.00792703							0.00368197	0.00959785	Ile	Val	FALSE		2	0	0	0	0	0	0	0	0	0	0	0	0	0	0	0	1	0	0	0	0	0	0	0	1	0	0	0	0	0	0	0	0	0	0	0	0	0	0	0	0	0	0	0	0	0	0	0	0	0	0	0	0	0	0	0	0	0	0	0	0	0	0	0	0	0	99.26	FALSE	FALSE	FALSE	55	0.003
CHD7p.Glu423Ter	CHD7	0.00268637	0.0103972	0	0.00792703							0.00368197	0.00959785	Ter	Glu	FALSE		2	0	0	0	0	0	0	0	0	0	0	0	0	0	0	0	1	0	0	0	0	0	0	0	1	0	0	0	0	0	0	0	0	0	0	0	0	0	0	0	0	0	0	0	0	0	0	0	0	0	0	0	0	0	0	0	0	0	0	0	0	0	0	0	0	0	99.21	FALSE	FALSE	FALSE	55	0.003
COL10A1p.Gly548Ter	COL10A1	0.00268637	0.0103972	0	0.00792703							0.00368197	0.00959785	Ter	Gly	FALSE		2	0	0	0	0	0	0	0	0	0	0	0	0	0	0	0	1	0	0	0	0	0	0	0	1	0	0	0	0	0	0	0	0	0	0	0	0	0	0	0	0	0	0	0	0	0	0	0	0	0	0	0	0	0	0	0	0	0	0	0	0	0	0	0	0	0	99.22	FALSE	FALSE	FALSE	55	0.003
CRYGCp.Arg122His	CRYGC	0.00268637	0.0103972	0	0.00792703							0.00368197	0.00959785	His	Arg	TRUE		2	0	0	0	0	0	0	0	0	0	0	0	0	0	0	0	1	0	0	0	0	0	0	0	1	0	0	0	0	0	0	0	0	0	0	0	0	0	0	0	0	0	0	0	0	0	0	0	0	0	0	0	0	0	0	0	0	0	0	0	0	0	0	0	0	0	99.19	FALSE	FALSE	FALSE	55	0.003
CSMD1p.Arg1542Trp	CSMD1	0.00268637	0.0103972	0	0.00792703							0.00368197	0.00959785	Trp	Arg	FALSE		2	0	0	0	0	0	0	0	0	0	0	0	0	0	0	0	1	0	0	0	0	0	0	0	1	0	0	0	0	0	0	0	0	0	0	0	0	0	0	0	0	0	0	0	0	0	0	0	0	0	0	0	0	0	0	0	0	0	0	0	0	0	0	0	0	0	99.26	FALSE	FALSE	FALSE	55	0.003
CUBNp.Arg1377His	CUBN	0.00268637	0.0103972	0	0.00792703							0.00368197	0.00959785	His	Arg	TRUE		2	0	0	0	0	0	0	0	0	0	0	0	0	0	0	0	1	0	0	0	0	0	0	0	1	0	0	0	0	0	0	0	0	0	0	0	0	0	0	0	0	0	0	0	0	0	0	0	0	0	0	0	0	0	0	0	0	0	0	0	0	0	0	0	0	0	99.08	FALSE	FALSE	FALSE	55	0.003
EDNRAp.Arg340Ter	EDNRA	0.00268637	0.0103972	0	0.00805912							0.00368197	0.00959785	Ter	Arg	FALSE		2	0	0	0	0	0	0	0	0	0	0	0	0	0	0	0	1	0	0	0	0	0	0	0	1	0	0	0	0	0	0	0	0	0	0	0	0	0	0	0	0	0	0	0	0	0	0	0	0	0	0	0	0	0	0	0	0	0	0	0	0	0	0	0	0	0	99.08	FALSE	FALSE	FALSE	55	0.003
EFHC1p.Gly160Val	EFHC1	0.00268637	0.0103972	0	0.00805912							0.00368197	0.00959785	Val	Gly	FALSE		2	0	0	0	0	0	0	0	0	0	0	0	0	0	0	0	1	0	0	0	0	0	0	0	1	0	0	0	0	0	0	0	0	0	0	0	0	0	0	0	0	0	0	0	0	0	0	0	0	0	0	0	0	0	0	0	0	0	0	0	0	0	0	0	0	0	99.18	FALSE	FALSE	FALSE	55	0.003
EMR2p.Ala734Val	EMR2	0.00268637	0.0103972	0	0.00792703							0.00368197	0.00959785	Val	Ala	FALSE		2	0	0	0	0	0	0	0	0	0	0	0	0	0	0	0	1	0	0	0	0	0	0	0	1	0	0	0	0	0	0	0	0	0	0	0	0	0	0	0	0	0	0	0	0	0	0	0	0	0	0	0	0	0	0	0	0	0	0	0	0	0	0	0	0	0	99.25	FALSE	FALSE	FALSE	55	0.003
FAM183Bp.Arg133His	FAM183B	0.00268637	0.0103972	0	0.00792703							0.00368197	0.00959785	His	Arg	TRUE		2	0	0	0	0	0	0	0	0	0	0	0	0	0	0	0	1	0	0	0	0	0	0	0	1	0	0	0	0	0	0	0	0	0	0	0	0	0	0	0	0	0	0	0	0	0	0	0	0	0	0	0	0	0	0	0	0	0	0	0	0	0	0	0	0	0	99.15	FALSE	FALSE	FALSE	55	0.003
GBAp.Ser52Leu	GBA	0.00268637	0.0103972	0	0.00792703							0.00368197	0.00959785	Leu	Ser	FALSE		2	0	0	0	0	0	0	0	0	0	0	0	0	0	0	0	1	0	0	0	0	0	0	0	1	0	0	0	0	0	0	0	0	0	0	0	0	0	0	0	0	0	0	0	0	0	0	0	0	0	0	0	0	0	0	0	0	0	0	0	0	0	0	0	0	0	99.3	FALSE	FALSE	FALSE	55	0.003
GBP4p.Arg63His	GBP4	0.00268637	0.0103972	0	0.00792703							0.00368197	0.00959785	His	Arg	TRUE		2	0	0	0	0	0	0	0	0	0	0	0	0	0	0	0	1	0	0	0	0	0	0	0	1	0	0	0	0	0	0	0	0	0	0	0	0	0	0	0	0	0	0	0	0	0	0	0	0	0	0	0	0	0	0	0	0	0	0	0	0	0	0	0	0	0	99.28	FALSE	FALSE	FALSE	55	0.003
HLA-Ap.Val255Met	HLA-A	0.00268637	0.0103972	0	0.00792703							0.00368197	0.00959785	Met	Val	FALSE	1	2	0	0	0	0	0	0	0	0	0	0	0	0	0	0	0	1	0	0	0	0	0	0	0	1	0	0	0	0	0	0	0	0	0	0	0	0	0	0	0	0	0	0	0	0	0	0	0	0	0	0	0	0	0	0	0	0	0	0	0	0	0	0	0	0	0	99.3	FALSE	FALSE	FALSE	55	0.003
IGSF9Bp.Arg656His	IGSF9B	0.00268637	0.0103972	0	0.00792703							0.00368197	0.00959785	His	Arg	TRUE		2	0	0	0	0	0	0	0	0	0	0	0	0	0	0	0	1	0	0	0	0	0	0	0	1	0	0	0	0	0	0	0	0	0	0	0	0	0	0	0	0	0	0	0	0	0	0	0	0	0	0	0	0	0	0	0	0	0	0	0	0	0	0	0	0	0	99.16	FALSE	FALSE	FALSE	55	0.003
IL18R1p.Glu178Asp	IL18R1	0.00268637	0.0103972	0	0.00792703							0.00368197	0.00959785	Asp	Glu	FALSE		2	0	0	0	0	0	0	0	0	0	0	0	0	0	0	0	1	0	0	0	0	0	0	0	1	0	0	0	0	0	0	0	0	0	0	0	0	0	0	0	0	0	0	0	0	0	0	0	0	0	0	0	0	0	0	0	0	0	0	0	0	0	0	0	0	0	99.19	FALSE	FALSE	FALSE	55	0.003
KCNJ10p.Arg297His	KCNJ10	0.00268637	0.0103972	0	0.00792703							0.00368197	0.00959785	His	Arg	TRUE		2	0	0	0	0	0	0	0	0	0	0	0	0	0	0	0	1	0	0	0	0	0	0	0	1	0	0	0	0	0	0	0	0	0	0	0	0	0	0	0	0	0	0	0	0	0	0	0	0	0	0	0	0	0	0	0	0	0	0	0	0	0	0	0	0	0	99.28	FALSE	FALSE	FALSE	55	0.003
KIAA1614p.Thr696Met	KIAA1614	0.00268637	0.0103972	0	0.00792703							0.00368197	0.00959785	Met	Thr	FALSE		2	0	0	0	0	0	0	0	0	0	0	0	0	0	0	0	1	0	0	0	0	0	0	0	1	0	0	0	0	0	0	0	0	0	0	0	0	0	0	0	0	0	0	0	0	0	0	0	0	0	0	0	0	0	0	0	0	0	0	0	0	0	0	0	0	0	99.17	FALSE	FALSE	FALSE	55	0.003
KIF4Bp.Arg728Trp	KIF4B	0.00268637	0.0103972	0	0.00792703							0.00368197	0.00959785	Trp	Arg	FALSE		2	0	0	0	0	0	0	0	0	0	0	0	0	0	0	0	1	0	0	0	0	0	0	0	1	0	0	0	0	0	0	0	0	0	0	0	0	0	0	0	0	0	0	0	0	0	0	0	0	0	0	0	0	0	0	0	0	0	0	0	0	0	0	0	0	0	99.36	FALSE	FALSE	FALSE	55	0.003
KRT14p.Arg134His	KRT14	0.00268637	0.0103972	0	0.00792703							0.00368197	0.00959785	His	Arg	TRUE		2	0	0	0	0	0	0	0	0	0	0	0	0	0	0	0	1	0	0	0	0	0	0	0	1	0	0	0	0	0	0	0	0	0	0	0	0	0	0	0	0	0	0	0	0	0	0	0	0	0	0	0	0	0	0	0	0	0	0	0	0	0	0	0	0	0	99.31	FALSE	FALSE	FALSE	55	0.003
LAMA5p.Val2978Gly	LAMA5	0.00268637	0.0103972	0	0.00792703							0.00368197	0.00959785	Gly	Val	FALSE		2	0	0	0	0	0	0	0	0	0	0	0	0	0	0	0	1	0	0	0	0	0	0	0	1	0	0	0	0	0	0	0	0	0	0	0	0	0	0	0	0	0	0	0	0	0	0	0	0	0	0	0	0	0	0	0	0	0	0	0	0	0	0	0	0	0	99.33	FALSE	FALSE	FALSE	55	0.003
LAMB4p.Ala446Thr	LAMB4	0.00268637	0.0103972	0	0.00792703							0.00368197	0.00959785	Thr	Ala	TRUE		2	0	0	0	0	0	0	0	0	0	0	0	0	0	0	0	1	0	0	0	0	0	0	0	1	0	0	0	0	0	0	0	0	0	0	0	0	0	0	0	0	0	0	0	0	0	0	0	0	0	0	0	0	0	0	0	0	0	0	0	0	0	0	0	0	0	99.25	FALSE	FALSE	FALSE	55	0.003
LMO7p.Arg55Ile	LMO7	0.00268637	0.0103972	0	0.00792703							0.00368197	0.00959785	Ile	Arg	FALSE		2	0	0	0	0	0	0	0	0	0	0	0	0	0	0	0	1	0	0	0	0	0	0	0	1	0	0	0	0	0	0	0	0	0	0	0	0	0	0	0	0	0	0	0	0	0	0	0	0	0	0	0	0	0	0	0	0	0	0	0	0	0	0	0	0	0	99.18	FALSE	FALSE	FALSE	55	0.003
LRP5p.Ala1131Thr	LRP5	0.00268637	0.0103972	0	0.00792703							0.00368197	0.00959785	Thr	Ala	TRUE		2	0	0	0	0	0	0	0	0	0	0	0	0	0	0	0	1	0	0	0	0	0	0	0	1	0	0	0	0	0	0	0	0	0	0	0	0	0	0	0	0	0	0	0	0	0	0	0	0	0	0	0	0	0	0	0	0	0	0	0	0	0	0	0	0	0	99.18	FALSE	TRUE	FALSE	55	0.003
LRRC8Dp.Arg684Ter	LRRC8D	0.00268637	0.0103972	0	0.00792703							0.00368197	0.00959785	Ter	Arg	FALSE		2	0	0	0	0	0	0	0	0	0	0	0	0	0	0	0	1	0	0	0	0	0	0	0	1	0	0	0	0	0	0	0	0	0	0	0	0	0	0	0	0	0	0	0	0	0	0	0	0	0	0	0	0	0	0	0	0	0	0	0	0	0	0	0	0	0	99.25	FALSE	FALSE	FALSE	55	0.003
MAP3K7p.Arg410Trp	MAP3K7	0.00268637	0.0103972	0	0.00792703							0.00368197	0.00959785	Trp	Arg	FALSE		2	0	0	0	0	0	0	0	0	0	0	0	0	0	0	0	1	0	0	0	0	0	0	0	1	0	0	0	0	0	0	0	0	0	0	0	0	0	0	0	0	0	0	0	0	0	0	0	0	0	0	0	0	0	0	0	0	0	0	0	0	0	0	0	0	0	99.3	FALSE	FALSE	FALSE	55	0.003
MAPK1p.Arg191His	MAPK1	0.00268637	0.0103972	0	0.00792703							0.00368197	0.00959785	His	Arg	TRUE	1	2	0	0	0	0	0	0	0	0	0	0	0	0	0	0	0	1	0	0	0	0	0	0	0	1	0	0	0	0	0	0	0	0	0	0	0	0	0	0	0	0	0	0	0	0	0	0	0	0	0	0	0	0	0	0	0	0	0	0	0	0	0	0	0	0	0	99.4	TRUE	FALSE	FALSE	55	0.003
MCAMp.Arg267His	MCAM	0.00268637	0.0103972	0	0.00805912							0.00368197	0.00959785	His	Arg	TRUE		2	0	0	0	0	0	0	0	0	0	0	0	0	0	0	0	1	0	0	0	0	0	0	0	1	0	0	0	0	0	0	0	0	0	0	0	0	0	0	0	0	0	0	0	0	0	0	0	0	0	0	0	0	0	0	0	0	0	0	0	0	0	0	0	0	0	98.98	FALSE	FALSE	FALSE	55	0.003
MCM3APp.Arg1245Leu	MCM3AP	0.00268637	0.0103972	0	0.00792703							0.00368197	0.00959785	Leu	Arg	FALSE		2	0	0	0	0	0	0	0	0	0	0	0	0	0	0	0	1	0	0	0	0	0	0	0	1	0	0	0	0	0	0	0	0	0	0	0	0	0	0	0	0	0	0	0	0	0	0	0	0	0	0	0	0	0	0	0	0	0	0	0	0	0	0	0	0	0	99.22	FALSE	FALSE	FALSE	55	0.003
MCTP1p.Glu861Lys	MCTP1	0.00268637	0.0103972	0	0.00792703							0.00368197	0.00959785	Lys	Glu	TRUE		2	0	0	0	0	0	0	0	0	0	0	0	0	0	0	0	1	0	0	0	0	0	0	0	1	0	0	0	0	0	0	0	0	0	0	0	0	0	0	0	0	0	0	0	0	0	0	0	0	0	0	0	0	0	0	0	0	0	0	0	0	0	0	0	0	0	99.27	FALSE	FALSE	FALSE	55	0.003
MED12p.Glu1144Gly	MED12	0.00268637	0.0103972	0	0.00792703							0.00368197	0.00959785	Gly	Glu	FALSE	1	2	0	0	0	0	0	0	0	0	0	0	0	0	0	0	0	1	0	0	0	0	0	0	0	1	0	0	0	0	0	0	0	0	0	0	0	0	0	0	0	0	0	0	0	0	0	0	0	0	0	0	0	0	0	0	0	0	0	0	0	0	0	0	0	0	0	99.29	FALSE	FALSE	FALSE	55	0.003
MMP27p.Asp282Asn	MMP27	0.00268637	0.0103972	0	0.00792703							0.00368197	0.00959785	Asn	Asp	FALSE		2	0	0	0	0	0	0	0	0	0	0	0	0	0	0	0	1	0	0	0	0	0	0	0	1	0	0	0	0	0	0	0	0	0	0	0	0	0	0	0	0	0	0	0	0	0	0	0	0	0	0	0	0	0	0	0	0	0	0	0	0	0	0	0	0	0	99.3	FALSE	FALSE	FALSE	55	0.003
MTMR10p.Ala380Val	MTMR10	0.00268637	0.0103972	0	0.00792703							0.00368197	0.00959785	Val	Ala	FALSE		2	0	0	0	0	0	0	0	0	0	0	0	0	0	0	0	1	0	0	0	0	0	0	0	1	0	0	0	0	0	0	0	0	0	0	0	0	0	0	0	0	0	0	0	0	0	0	0	0	0	0	0	0	0	0	0	0	0	0	0	0	0	0	0	0	0	99.22	FALSE	FALSE	FALSE	55	0.003
MUC16p.Glu341Lys	MUC16	0.00268637	0.0103972	0	0.00792703							0.00368197	0.00959785	Lys	Glu	TRUE	2	2	0	0	0	0	0	0	0	0	0	0	0	0	0	0	0	1	0	0	0	0	0	0	0	1	0	0	0	0	0	0	0	0	0	0	0	0	0	0	0	0	0	0	0	0	0	0	0	0	0	0	0	0	0	0	0	0	0	0	0	0	0	0	0	0	0	99.19	FALSE	FALSE	FALSE	55	0.003
MYH9p.Arg1936Gln	MYH9	0.00268637	0.0103972	0	0.00792703							0.00368197	0.00959785	Gln	Arg	FALSE	1	2	0	0	0	0	0	0	0	0	0	0	0	0	0	0	0	1	0	0	0	0	0	0	0	1	0	0	0	0	0	0	0	0	0	0	0	0	0	0	0	0	0	0	0	0	0	0	0	0	0	0	0	0	0	0	0	0	0	0	0	0	0	0	0	0	0	99.21	FALSE	FALSE	FALSE	55	0.003
NFE2p.Arg323Cys	NFE2	0.00268637	0.0103972	0	0.00792703							0.00368197	0.00959785	Cys	Arg	TRUE		2	0	0	0	0	0	0	0	0	0	0	0	0	0	0	0	1	0	0	0	0	0	0	0	1	0	0	0	0	0	0	0	0	0	0	0	0	0	0	0	0	0	0	0	0	0	0	0	0	0	0	0	0	0	0	0	0	0	0	0	0	0	0	0	0	0	99.29	FALSE	FALSE	FALSE	55	0.003
NR0B2p.Arg238His	NR0B2	0.00268637	0.0103972	0	0.00805912							0.00368197	0.00959785	His	Arg	TRUE		2	0	0	0	0	0	0	0	0	0	0	0	0	0	0	0	1	0	0	0	0	0	0	0	1	0	0	0	0	0	0	0	0	0	0	0	0	0	0	0	0	0	0	0	0	0	0	0	0	0	0	0	0	0	0	0	0	0	0	0	0	0	0	0	0	0	99.16	FALSE	FALSE	FALSE	55	0.003
P2RX3p.Thr235Met	P2RX3	0.00268637	0.0103972	0	0.00805912							0.00368197	0.00959785	Met	Thr	FALSE		2	0	0	0	0	0	0	0	0	0	0	0	0	0	0	0	1	0	0	0	0	0	0	0	1	0	0	0	0	0	0	0	0	0	0	0	0	0	0	0	0	0	0	0	0	0	0	0	0	0	0	0	0	0	0	0	0	0	0	0	0	0	0	0	0	0	99.12	FALSE	FALSE	FALSE	55	0.003
PCDHB2p.Thr41Met	PCDHB2	0.00268637	0.0103972	0	0.00805912							0.00368197	0.00959785	Met	Thr	FALSE		2	0	0	0	0	0	0	0	0	0	0	0	0	0	0	0	1	0	0	0	0	0	0	0	1	0	0	0	0	0	0	0	0	0	0	0	0	0	0	0	0	0	0	0	0	0	0	0	0	0	0	0	0	0	0	0	0	0	0	0	0	0	0	0	0	0	99.29	FALSE	FALSE	FALSE	55	0.003
PLCH1p.Arg40His	PLCH1	0.00268637	0.0103972	0	0.00792703							0.00368197	0.00959785	His	Arg	TRUE		2	0	0	0	0	0	0	0	0	0	0	0	0	0	0	0	1	0	0	0	0	0	0	0	1	0	0	0	0	0	0	0	0	0	0	0	0	0	0	0	0	0	0	0	0	0	0	0	0	0	0	0	0	0	0	0	0	0	0	0	0	0	0	0	0	0	99.04	FALSE	FALSE	FALSE	55	0.003
PPP4Cp.Arg141His	PPP4C	0.00268637	0.0103972	0	0.00792703							0.00368197	0.00959785	His	Arg	TRUE		2	0	0	0	0	0	0	0	0	0	0	0	0	0	0	0	1	0	0	0	0	0	0	0	1	0	0	0	0	0	0	0	0	0	0	0	0	0	0	0	0	0	0	0	0	0	0	0	0	0	0	0	0	0	0	0	0	0	0	0	0	0	0	0	0	0	99.29	FALSE	FALSE	FALSE	55	0.003
PTK2Bp.Glu893Lys	PTK2B	0.00268637	0.0103972	0	0.00792703							0.00368197	0.00959785	Lys	Glu	TRUE		2	0	0	0	0	0	0	0	0	0	0	0	0	0	0	0	1	0	0	0	0	0	0	0	1	0	0	0	0	0	0	0	0	0	0	0	0	0	0	0	0	0	0	0	0	0	0	0	0	0	0	0	0	0	0	0	0	0	0	0	0	0	0	0	0	0	99.16	FALSE	FALSE	FALSE	55	0.003
PTPRNp.Arg601Trp	PTPRN	0.00268637	0.0103972	0	0.00805912							0.00368197	0.00959785	Trp	Arg	FALSE		2	0	0	0	0	0	0	0	0	0	0	0	0	0	0	0	1	0	0	0	0	0	0	0	1	0	0	0	0	0	0	0	0	0	0	0	0	0	0	0	0	0	0	0	0	0	0	0	0	0	0	0	0	0	0	0	0	0	0	0	0	0	0	0	0	0	99.17	FALSE	FALSE	FALSE	55	0.003
RIMBP2p.Val581Ile	RIMBP2	0.00268637	0.0103972	0	0.00805912							0.00368197	0.00959785	Ile	Val	FALSE		2	0	0	0	0	0	0	0	0	0	0	0	0	0	0	0	1	0	0	0	0	0	0	0	1	0	0	0	0	0	0	0	0	0	0	0	0	0	0	0	0	0	0	0	0	0	0	0	0	0	0	0	0	0	0	0	0	0	0	0	0	0	0	0	0	0	99.25	FALSE	FALSE	FALSE	55	0.003
SIRPAp.Arg241His	SIRPA	0.00268637	0.0103972	0	0.00792703							0.00368197	0.00959785	His	Arg	TRUE	2	2	0	0	0	0	0	0	0	0	0	0	0	0	0	0	0	1	0	0	0	0	0	0	0	1	0	0	0	0	0	0	0	0	0	0	0	0	0	0	0	0	0	0	0	0	0	0	0	0	0	0	0	0	0	0	0	0	0	0	0	0	0	0	0	0	0	99.27	FALSE	FALSE	FALSE	55	0.003
SLC14A2p.Asp76Asn	SLC14A2	0.00268637	0.0103972	0	0.00792703							0.00368197	0.00959785	Asn	Asp	FALSE		2	0	0	0	0	0	0	0	0	0	0	0	0	0	0	0	1	0	0	0	0	0	0	0	1	0	0	0	0	0	0	0	0	0	0	0	0	0	0	0	0	0	0	0	0	0	0	0	0	0	0	0	0	0	0	0	0	0	0	0	0	0	0	0	0	0	99.28	FALSE	FALSE	FALSE	55	0.003
SLC17A8p.Ala430Thr	SLC17A8	0.00268637	0.0103972	0	0.00792703							0.00368197	0.00959785	Thr	Ala	TRUE		2	0	0	0	0	0	0	0	0	0	0	0	0	0	0	0	1	0	0	0	0	0	0	0	1	0	0	0	0	0	0	0	0	0	0	0	0	0	0	0	0	0	0	0	0	0	0	0	0	0	0	0	0	0	0	0	0	0	0	0	0	0	0	0	0	0	99.34	FALSE	FALSE	FALSE	55	0.003
SLC24A2p.Arg627Ter	SLC24A2	0.00268637	0.0103972	0	0.00792703							0.00368197	0.00959785	Ter	Arg	FALSE		2	0	0	0	0	0	0	0	0	0	0	0	0	0	0	0	1	0	0	0	0	0	0	0	1	0	0	0	0	0	0	0	0	0	0	0	0	0	0	0	0	0	0	0	0	0	0	0	0	0	0	0	0	0	0	0	0	0	0	0	0	0	0	0	0	0	99.27	FALSE	FALSE	FALSE	55	0.003
SPDEFp.Arg41Trp	SPDEF	0.00268637	0.0103972	0	0.00792703							0.00368197	0.00959785	Trp	Arg	FALSE		2	0	0	0	0	0	0	0	0	0	0	0	0	0	0	0	1	0	0	0	0	0	0	0	1	0	0	0	0	0	0	0	0	0	0	0	0	0	0	0	0	0	0	0	0	0	0	0	0	0	0	0	0	0	0	0	0	0	0	0	0	0	0	0	0	0	99.21	FALSE	FALSE	FALSE	55	0.003
SRRM4p.Ser558Arg	SRRM4	0.00268637	0.0103972	0	0.00792703							0.00368197	0.00959785	Arg	Ser	TRUE		2	0	0	0	0	0	0	0	0	0	0	0	0	0	0	0	1	0	0	0	0	0	0	0	1	0	0	0	0	0	0	0	0	0	0	0	0	0	0	0	0	0	0	0	0	0	0	0	0	0	0	0	0	0	0	0	0	0	0	0	0	0	0	0	0	0	99.15	FALSE	FALSE	FALSE	55	0.003
SYNPRp.Ala64Val	SYNPR	0.00268637	0.0103972	0	0.00792703							0.00368197	0.00959785	Val	Ala	FALSE		2	0	0	0	0	0	0	0	0	0	0	0	0	0	0	0	1	0	0	0	0	0	0	0	1	0	0	0	0	0	0	0	0	0	0	0	0	0	0	0	0	0	0	0	0	0	0	0	0	0	0	0	0	0	0	0	0	0	0	0	0	0	0	0	0	0	99.25	FALSE	FALSE	FALSE	55	0.003
TCERG1p.Ala293Val	TCERG1	0.00268637	0.0103972	0	0.00805912							0.00368197	0.00959785	Val	Ala	FALSE		2	0	0	0	0	0	0	0	0	0	0	0	0	0	0	0	1	0	0	0	0	0	0	0	1	0	0	0	0	0	0	0	0	0	0	0	0	0	0	0	0	0	0	0	0	0	0	0	0	0	0	0	0	0	0	0	0	0	0	0	0	0	0	0	0	0	99.07	FALSE	FALSE	FALSE	55	0.003
TIMM50p.Thr252Met	TIMM50	0.00268637	0.0103972	0	0.00792703							0.00368197	0.00959785	Met	Thr	FALSE		2	0	0	0	0	0	0	0	0	0	0	0	0	0	0	0	1	0	0	0	0	0	0	0	1	0	0	0	0	0	0	0	0	0	0	0	0	0	0	0	0	0	0	0	0	0	0	0	0	0	0	0	0	0	0	0	0	0	0	0	0	0	0	0	0	0	99.38	FALSE	FALSE	FALSE	55	0.003
TMEM71p.Arg3Gln	TMEM71	0.00268637	0.0103972	0	0.00792703							0.00368197	0.00959785	Gln	Arg	FALSE		2	0	0	0	0	0	0	0	0	0	0	0	0	0	0	0	1	0	0	0	0	0	0	0	1	0	0	0	0	0	0	0	0	0	0	0	0	0	0	0	0	0	0	0	0	0	0	0	0	0	0	0	0	0	0	0	0	0	0	0	0	0	0	0	0	0	99.24	FALSE	FALSE	FALSE	55	0.003
TOM1L2p.Arg399Cys	TOM1L2	0.00268637	0.0103972	0	0.00792703							0.00368197	0.00959785	Cys	Arg	TRUE		2	0	0	0	0	0	0	0	0	0	0	0	0	0	0	0	1	0	0	0	0	0	0	0	1	0	0	0	0	0	0	0	0	0	0	0	0	0	0	0	0	0	0	0	0	0	0	0	0	0	0	0	0	0	0	0	0	0	0	0	0	0	0	0	0	0	99.29	FALSE	FALSE	FALSE	55	0.003
WEE2p.Arg410Trp	WEE2	0.00268637	0.0103972	0	0.00792703							0.00368197	0.00959785	Trp	Arg	FALSE		2	0	0	0	0	0	0	0	0	0	0	0	0	0	0	0	1	0	0	0	0	0	0	0	1	0	0	0	0	0	0	0	0	0	0	0	0	0	0	0	0	0	0	0	0	0	0	0	0	0	0	0	0	0	0	0	0	0	0	0	0	0	0	0	0	0	99.24	FALSE	FALSE	FALSE	55	0.003
ZNF354Ap.Arg565Cys	ZNF354A	0.00268637	0.0103972	0	0.00792703							0.00368197	0.00959785	Cys	Arg	TRUE		2	0	0	0	0	0	0	0	0	0	0	0	0	0	0	0	1	0	0	0	0	0	0	0	1	0	0	0	0	0	0	0	0	0	0	0	0	0	0	0	0	0	0	0	0	0	0	0	0	0	0	0	0	0	0	0	0	0	0	0	0	0	0	0	0	0	99.32	FALSE	FALSE	FALSE	55	0.003
CSNK1A1Lp.Val127Met	CSNK1A1L	0.00268056	0.0155958	0	0.00662721									Met	Val	FALSE		3	0	0	0	2	0	0	0	0	0	0	0	0	0	0	0	0	0	0	0	0	0	0	0	0	0	0	0	0	0	0	0	0	0	0	0	0	0	0	0	0	0	0	0	0	0	0	0	0	0	0	0	0	1	0	0	0	0	0	0	0	0	0	0	0	0	100	FALSE	FALSE	FALSE	55	0.003
ZDHHC23p.Arg395Cys	ZDHHC23	0.00266481	0.0103972	0	0.00669795	0.0256994	0.116279	0.0147136	0.0569801					Cys	Arg	TRUE		2	0	0	0	0	0	0	0	0	0	0	0	0	0	0	0	0	0	0	0	0	0	0	0	0	0	1	0	0	0	0	0	0	0	0	0	0	0	0	0	0	0	0	0	0	0	0	1	0	0	0	0	0	0	0	0	0	0	0	0	0	0	0	0	0	0	99.96	FALSE	FALSE	FALSE	54	0.003
RHPN2p.Leu385Ile	RHPN2	0.00265157	0.0103972	0	0.00673434	0.0229205	0.116279							Ile	Leu	FALSE		2	0	0	0	0	0	0	0	0	0	0	0	0	0	0	0	0	0	0	0	0	0	0	0	0	1	0	1	0	0	0	0	0	0	0	0	0	0	0	0	0	0	0	0	0	0	0	0	0	0	0	0	0	0	0	0	0	0	0	0	0	0	0	0	0	0	99.96	FALSE	FALSE	FALSE	54	0.003
CCDC126p.His31Arg	CCDC126	0.00263441	0.0103972	0	0.00663715	0.0256994	0.116279							Arg	His	TRUE		2	0	0	0	1	0	0	0	0	0	0	0	0	0	0	0	0	0	0	0	0	0	0	0	0	0	0	0	0	0	0	0	0	0	0	0	0	0	0	0	0	0	0	0	0	0	0	1	0	0	0	0	0	0	0	0	0	0	0	0	0	0	0	0	0	0	99.91	FALSE	FALSE	FALSE	54	0.003
FMO2p.Arg387His	FMO2	0.00263441	0.0103972	0	0.00663715	0.0256994	0.116279							His	Arg	TRUE		2	0	0	0	1	0	0	0	0	0	0	0	0	0	0	0	0	0	0	0	0	0	0	0	0	0	0	0	0	0	0	0	0	0	0	0	0	0	0	0	0	0	0	0	0	0	0	1	0	0	0	0	0	0	0	0	0	0	0	0	0	0	0	0	0	0	99.95	FALSE	FALSE	FALSE	54	0.003
DGKQp.Ser511Pro	DGKQ	0.00263033	0.0103972	0	0.00657582									Pro	Ser	FALSE		2	0	0	0	0	0	0	0	0	0	0	0	0	0	0	0	0	0	0	0	0	0	0	0	0	0	0	0	0	0	0	0	0	0	0	0	0	0	0	0	0	0	0	0	0	0	0	0	0	0	0	0	0	0	0	0	0	0	0	2	0	0	0	0	0	0	99.82	FALSE	FALSE	FALSE	54	0.003
AADACL2p.Arg384His	AADACL2	0.00259724	0.0103972	0	0.00722195							0.00292258	0.00959785	His	Arg	TRUE		2	1	0	0	0	0	0	0	0	0	0	0	0	0	0	0	0	0	0	0	0	0	0	0	0	0	0	0	0	0	0	0	0	0	0	0	0	0	0	0	0	0	0	0	0	0	0	0	0	1	0	0	0	0	0	0	0	0	0	0	0	0	0	0	0	0	99.76	FALSE	FALSE	FALSE	53	0.003
ACSM1p.Val400Ala	ACSM1	0.00259724	0.0103972	0	0.00722195							0.00292258	0.00959785	Ala	Val	FALSE		2	1	0	0	0	0	0	0	0	0	0	0	0	0	0	0	0	0	0	0	0	0	0	0	0	0	0	0	0	0	0	0	0	0	0	0	0	0	0	0	0	0	0	0	0	0	0	0	0	1	0	0	0	0	0	0	0	0	0	0	0	0	0	0	0	0	99.77	FALSE	FALSE	FALSE	53	0.003
FPR1p.Arg54Gln	FPR1	0.00259724	0.0103972	0	0.00779172							0.00292258	0.00959785	Gln	Arg	FALSE		2	1	0	0	0	0	0	0	0	0	0	0	0	0	0	0	0	0	0	0	0	0	0	0	0	0	0	0	0	0	0	0	0	0	0	0	0	0	0	0	0	0	0	0	0	0	0	0	0	1	0	0	0	0	0	0	0	0	0	0	0	0	0	0	0	0	99.74	FALSE	FALSE	FALSE	53	0.003
H2BFWTp.Arg86Cys	H2BFWT	0.00259724	0.0103972	0	0.00779172							0.00292258	0.00959785	Cys	Arg	TRUE		2	1	0	0	0	0	0	0	0	0	0	0	0	0	0	0	0	0	0	0	0	0	0	0	0	0	0	0	0	0	0	0	0	0	0	0	0	0	0	0	0	0	0	0	0	0	0	0	0	1	0	0	0	0	0	0	0	0	0	0	0	0	0	0	0	0	99.74	FALSE	FALSE	FALSE	53	0.003
HPS5p.Arg34His	HPS5	0.00259724	0.0103972	0	0.00722195							0.00292258	0.00959785	His	Arg	TRUE		2	1	0	0	0	0	0	0	0	0	0	0	0	0	0	0	0	0	0	0	0	0	0	0	0	0	0	0	0	0	0	0	0	0	0	0	0	0	0	0	0	0	0	0	0	0	0	0	0	1	0	0	0	0	0	0	0	0	0	0	0	0	0	0	0	0	99.72	FALSE	FALSE	FALSE	53	0.003
MYLK3p.Gly346Arg	MYLK3	0.00259724	0.0103972	0	0.00722195							0.00292258	0.00959785	Arg	Gly	TRUE		2	1	0	0	0	0	0	0	0	0	0	0	0	0	0	0	0	0	0	0	0	0	0	0	0	0	0	0	0	0	0	0	0	0	0	0	0	0	0	0	0	0	0	0	0	0	0	0	0	1	0	0	0	0	0	0	0	0	0	0	0	0	0	0	0	0	99.74	FALSE	FALSE	FALSE	53	0.003
MYO5Bp.Arg56Cys	MYO5B	0.00259724	0.0103972	0	0.00722195							0.00292258	0.00959785	Cys	Arg	TRUE		2	1	0	0	0	0	0	0	0	0	0	0	0	0	0	0	0	0	0	0	0	0	0	0	0	0	0	0	0	0	0	0	0	0	0	0	0	0	0	0	0	0	0	0	0	0	0	0	0	1	0	0	0	0	0	0	0	0	0	0	0	0	0	0	0	0	99.8	FALSE	FALSE	FALSE	53	0.003
ABCC11p.Val1084Met	ABCC11	0.00259299	0.0103972	0	0.00648248			0.0294273	0.11396					Met	Val	FALSE		2	0	0	0	0	0	0	0	0	0	0	0	0	0	0	0	0	0	0	0	0	0	0	0	0	0	2	0	0	0	0	0	0	0	0	0	0	0	0	0	0	0	0	0	0	0	0	0	0	0	0	0	0	0	0	0	0	0	0	0	0	0	0	0	0	0	99.98	FALSE	FALSE	FALSE	53	0.003
BEND5p.Glu105Ter	BEND5	0.00259299	0.0103972	0	0.00648248			0.0294273	0.11396					Ter	Glu	FALSE		2	0	0	0	0	0	0	0	0	0	0	0	0	0	0	0	0	0	0	0	0	0	0	0	0	0	2	0	0	0	0	0	0	0	0	0	0	0	0	0	0	0	0	0	0	0	0	0	0	0	0	0	0	0	0	0	0	0	0	0	0	0	0	0	0	0	99.97	FALSE	FALSE	FALSE	53	0.003
CEP350p.Asp1582Tyr	CEP350	0.00259299	0.0103972	0	0.00648248			0.0294273	0.11396					Tyr	Asp	TRUE		2	0	0	0	0	0	0	0	0	0	0	0	0	0	0	0	0	0	0	0	0	0	0	0	0	0	2	0	0	0	0	0	0	0	0	0	0	0	0	0	0	0	0	0	0	0	0	0	0	0	0	0	0	0	0	0	0	0	0	0	0	0	0	0	0	0	99.99	FALSE	FALSE	FALSE	53	0.003
CHRNA1p.Arg358Trp	CHRNA1	0.00259299	0.0103972	0	0.00648248			0.0294273	0.11396					Trp	Arg	FALSE		2	0	0	0	0	0	0	0	0	0	0	0	0	0	0	0	0	0	0	0	0	0	0	0	0	0	2	0	0	0	0	0	0	0	0	0	0	0	0	0	0	0	0	0	0	0	0	0	0	0	0	0	0	0	0	0	0	0	0	0	0	0	0	0	0	0	99.99	FALSE	FALSE	FALSE	53	0.003
CSMD3p.Arg2462Trp	CSMD3	0.00259299	0.0103972	0	0.00648248			0.0294273	0.11396					Trp	Arg	FALSE	2	2	0	0	0	0	0	0	0	0	0	0	0	0	0	0	0	0	0	0	0	0	0	0	0	0	0	2	0	0	0	0	0	0	0	0	0	0	0	0	0	0	0	0	0	0	0	0	0	0	0	0	0	0	0	0	0	0	0	0	0	0	0	0	0	0	0	99.97	FALSE	FALSE	FALSE	53	0.003
DTNAp.Glu3Lys	DTNA	0.00259299	0.0103972	0	0.00648248			0.0294273	0.11396					Lys	Glu	TRUE		2	0	0	0	0	0	0	0	0	0	0	0	0	0	0	0	0	0	0	0	0	0	0	0	0	0	2	0	0	0	0	0	0	0	0	0	0	0	0	0	0	0	0	0	0	0	0	0	0	0	0	0	0	0	0	0	0	0	0	0	0	0	0	0	0	0	99.98	FALSE	FALSE	FALSE	53	0.003
EML4p.Asn907Ser	EML4	0.00259299	0.0103972	0	0.00648248			0.0294273	0.11396					Ser	Asn	TRUE	1	2	0	0	0	0	0	0	0	0	0	0	0	0	0	0	0	0	0	0	0	0	0	0	0	0	0	2	0	0	0	0	0	0	0	0	0	0	0	0	0	0	0	0	0	0	0	0	0	0	0	0	0	0	0	0	0	0	0	0	0	0	0	0	0	0	0	99.97	FALSE	FALSE	FALSE	53	0.003
GAS2p.Ser104Trp	GAS2	0.00259299	0.0103972	0	0.00648248			0.0294273	0.11396					Trp	Ser	FALSE		2	0	0	0	0	0	0	0	0	0	0	0	0	0	0	0	0	0	0	0	0	0	0	0	0	0	2	0	0	0	0	0	0	0	0	0	0	0	0	0	0	0	0	0	0	0	0	0	0	0	0	0	0	0	0	0	0	0	0	0	0	0	0	0	0	0	99.98	FALSE	FALSE	FALSE	53	0.003
LRIT3p.Gly268Cys	LRIT3	0.00259299	0.0103972	0	0.00648248			0.0294273	0.11396					Cys	Gly	TRUE		2	0	0	0	0	0	0	0	0	0	0	0	0	0	0	0	0	0	0	0	0	0	0	0	0	0	2	0	0	0	0	0	0	0	0	0	0	0	0	0	0	0	0	0	0	0	0	0	0	0	0	0	0	0	0	0	0	0	0	0	0	0	0	0	0	0	99.98	FALSE	FALSE	FALSE	53	0.003
NTMp.Thr96Met	NTM	0.00259299	0.0103972	0	0.00648248			0.0294273	0.11396					Met	Thr	FALSE		2	0	0	0	0	0	0	0	0	0	0	0	0	0	0	0	0	0	0	0	0	0	0	0	0	0	2	0	0	0	0	0	0	0	0	0	0	0	0	0	0	0	0	0	0	0	0	0	0	0	0	0	0	0	0	0	0	0	0	0	0	0	0	0	0	0	99.95	FALSE	FALSE	FALSE	53	0.003
NUFIP2p.Glu620Asp	NUFIP2	0.00259299	0.0103972	0	0.00648248			0.0294273	0.11396					Asp	Glu	FALSE		2	0	0	0	0	0	0	0	0	0	0	0	0	0	0	0	0	0	0	0	0	0	0	0	0	0	2	0	0	0	0	0	0	0	0	0	0	0	0	0	0	0	0	0	0	0	0	0	0	0	0	0	0	0	0	0	0	0	0	0	0	0	0	0	0	0	99.96	FALSE	FALSE	FALSE	53	0.003
PCLOp.Leu3216Val	PCLO	0.00259299	0.0103972	0	0.00648248			0.0294273	0.11396					Val	Leu	FALSE		2	0	0	0	0	0	0	0	0	0	0	0	0	0	0	0	0	0	0	0	0	0	0	0	0	0	2	0	0	0	0	0	0	0	0	0	0	0	0	0	0	0	0	0	0	0	0	0	0	0	0	0	0	0	0	0	0	0	0	0	0	0	0	0	0	0	99.98	FALSE	FALSE	FALSE	53	0.003
SPTLC2p.Glu221Gln	SPTLC2	0.00259299	0.0103972	0	0.00648248			0.0294273	0.11396					Gln	Glu	FALSE		2	0	0	0	0	0	0	0	0	0	0	0	0	0	0	0	0	0	0	0	0	0	0	0	0	0	2	0	0	0	0	0	0	0	0	0	0	0	0	0	0	0	0	0	0	0	0	0	0	0	0	0	0	0	0	0	0	0	0	0	0	0	0	0	0	0	99.96	FALSE	FALSE	FALSE	53	0.003
ZNF34p.Lys239Asn	ZNF34	0.00259299	0.0103972	0	0.00648248			0.0294273	0.11396					Asn	Lys	FALSE		2	0	0	0	0	0	0	0	0	0	0	0	0	0	0	0	0	0	0	0	0	0	0	0	0	0	2	0	0	0	0	0	0	0	0	0	0	0	0	0	0	0	0	0	0	0	0	0	0	0	0	0	0	0	0	0	0	0	0	0	0	0	0	0	0	0	99.97	FALSE	FALSE	FALSE	53	0.003
DSELp.Ala12Val	DSEL	0.00258144	0.0103972	0	0.00774432							0.00292258	0.00959785	Val	Ala	FALSE		2	1	0	0	0	0	0	0	0	0	0	0	0	0	0	0	0	0	0	0	0	0	0	0	0	0	0	0	0	0	0	0	0	0	0	0	0	0	1	0	0	0	0	0	0	0	0	0	0	0	0	0	0	0	0	0	0	0	0	0	0	0	0	0	0	0	99.78	FALSE	FALSE	FALSE	53	0.003
EDN2p.Pro104His	EDN2	0.00258144	0.0103972	0	0.00719035							0.00292258	0.00959785	His	Pro	TRUE		2	1	0	0	0	0	0	0	0	0	0	0	0	0	0	0	0	0	0	0	0	0	0	0	0	0	0	0	0	0	0	0	0	0	0	0	0	0	1	0	0	0	0	0	0	0	0	0	0	0	0	0	0	0	0	0	0	0	0	0	0	0	0	0	0	0	99.73	FALSE	FALSE	FALSE	53	0.003
PIP5K1Bp.Thr242Met	PIP5K1B	0.00258144	0.0103972	0	0.00719035							0.00292258	0.00959785	Met	Thr	FALSE		2	1	0	0	0	0	0	0	0	0	0	0	0	0	0	0	0	0	0	0	0	0	0	0	0	0	0	0	0	0	0	0	0	0	0	0	0	0	1	0	0	0	0	0	0	0	0	0	0	0	0	0	0	0	0	0	0	0	0	0	0	0	0	0	0	0	99.75	FALSE	FALSE	FALSE	53	0.003
WDR49p.Met593Ile	WDR49	0.00258144	0.0103972	0	0.00719035							0.00292258	0.00959785	Ile	Met	FALSE		2	1	0	0	0	0	0	0	0	0	0	0	0	0	0	0	0	0	0	0	0	0	0	0	0	0	0	0	0	0	0	0	0	0	0	0	0	0	1	0	0	0	0	0	0	0	0	0	0	0	0	0	0	0	0	0	0	0	0	0	0	0	0	0	0	0	99.75	FALSE	FALSE	FALSE	53	0.003
WDR52p.Ile882Ser	WDR52	0.00258023	0.0103972	0	0.00647458									Ser	Ile	TRUE		2	0	0	0	1	0	0	0	0	0	0	0	0	0	0	0	0	0	0	0	0	0	0	0	0	0	0	0	0	0	0	0	0	0	0	0	0	0	0	0	0	0	0	0	0	0	0	0	0	0	0	0	0	0	0	0	0	0	0	1	0	0	0	0	0	0	99.95	FALSE	FALSE	FALSE	53	0.003
NUFIP2p.Ala141Pro	NUFIP2	0.00257466	0.0103972	0	0.00772399							0.00047893	0.00959785	Pro	Ala	FALSE		2	0	0	0	0	0	0	0	0	0	0	0	0	0	0	0	0	0	0	0	0	1	0	0	0	0	0	0	0	0	0	0	0	0	0	0	0	1	0	0	0	0	0	0	0	0	0	0	0	0	0	0	0	0	0	0	0	0	0	0	0	0	0	0	0	0	99.57	FALSE	FALSE	FALSE	53	0.003
FGFR1p.Lys687Glu	FGFR1	0.00257107	0.0155958	0	0.00623473									Glu	Lys	FALSE	1	3	0	0	0	0	0	0	0	0	0	0	0	1	0	0	0	0	0	0	0	0	0	0	0	0	0	0	0	0	0	0	0	0	0	0	0	0	0	0	0	0	0	0	0	0	0	0	0	0	0	0	0	0	0	0	0	0	0	0	0	0	0	0	2	0	0	100	TRUE	FALSE	FALSE	52	0.003
ATG5p.Arg9Ter	ATG5	0.00256679	0.0103972	0	0.0071306									Ter	Arg	FALSE		2	0	0	0	0	0	0	0	0	0	0	0	0	0	0	0	0	0	0	0	0	0	0	0	0	0	0	0	0	1	0	0	0	0	0	0	0	0	0	0	0	0	0	0	0	0	0	0	0	1	0	0	0	0	0	0	0	0	0	0	0	0	0	0	0	0	99.73	FALSE	FALSE	FALSE	52	0.003
CYP4F22p.Arg287His	CYP4F22	0.00256679	0.0103972	0	0.0071306									His	Arg	TRUE		2	0	0	0	0	0	0	0	0	0	0	0	0	0	0	0	0	0	0	0	0	0	0	0	0	0	0	0	0	1	0	0	0	0	0	0	0	0	0	0	0	0	0	0	0	0	0	0	0	1	0	0	0	0	0	0	0	0	0	0	0	0	0	0	0	0	99.74	FALSE	FALSE	FALSE	52	0.003
GABRA6p.Ala394Val	GABRA6	0.00256679	0.0103972	0	0.0071306									Val	Ala	FALSE		2	0	0	0	0	0	0	0	0	0	0	0	0	0	0	0	0	0	0	0	0	0	0	0	0	0	0	0	0	1	0	0	0	0	0	0	0	0	0	0	0	0	0	0	0	0	0	0	0	1	0	0	0	0	0	0	0	0	0	0	0	0	0	0	0	0	99.77	FALSE	FALSE	FALSE	52	0.003
NKX2-1p.Ala218Val	NKX2-1	0.00256679	0.0103972	0	0.00770036									Val	Ala	FALSE	1	2	0	0	0	0	0	0	0	0	0	0	0	0	0	0	0	0	0	0	0	0	0	0	0	0	0	0	0	0	1	0	0	0	0	0	0	0	0	0	0	0	0	0	0	0	0	0	0	0	1	0	0	0	0	0	0	0	0	0	0	0	0	0	0	0	0	99.72	FALSE	FALSE	FALSE	52	0.003
NMD3p.Arg187His	NMD3	0.00256679	0.0103972	0	0.00741982									His	Arg	TRUE		2	0	0	0	0	0	0	0	0	0	0	0	0	0	0	0	0	0	0	0	0	0	0	0	0	0	0	0	0	1	0	0	0	0	0	0	0	0	0	0	0	0	0	0	0	0	0	0	0	1	0	0	0	0	0	0	0	0	0	0	0	0	0	0	0	0	99.85	FALSE	FALSE	FALSE	52	0.003
OR10AD1p.Arg170His	OR10AD1	0.00256679	0.0103972	0	0.0071306									His	Arg	TRUE		2	0	0	0	0	0	0	0	0	0	0	0	0	0	0	0	0	0	0	0	0	0	0	0	0	0	0	0	0	1	0	0	0	0	0	0	0	0	0	0	0	0	0	0	0	0	0	0	0	1	0	0	0	0	0	0	0	0	0	0	0	0	0	0	0	0	99.69	FALSE	FALSE	FALSE	52	0.003
OTOFp.Arg1676His	OTOF	0.00256679	0.0103972	0	0.0071306									His	Arg	TRUE		2	0	0	0	0	0	0	0	0	0	0	0	0	0	0	0	0	0	0	0	0	0	0	0	0	0	0	0	0	1	0	0	0	0	0	0	0	0	0	0	0	0	0	0	0	0	0	0	0	1	0	0	0	0	0	0	0	0	0	0	0	0	0	0	0	0	99.68	FALSE	FALSE	FALSE	52	0.003
PRR23Bp.Arg247His	PRR23B	0.00256679	0.0103972	0	0.0071306									His	Arg	TRUE		2	0	0	0	0	0	0	0	0	0	0	0	0	0	0	0	0	0	0	0	0	0	0	0	0	0	0	0	0	1	0	0	0	0	0	0	0	0	0	0	0	0	0	0	0	0	0	0	0	1	0	0	0	0	0	0	0	0	0	0	0	0	0	0	0	0	99.79	FALSE	FALSE	FALSE	52	0.003
RSPO3p.Cys105Ser	RSPO3	0.00256679	0.0103972	0	0.0071306									Ser	Cys	TRUE	1	2	0	0	0	0	0	0	0	0	0	0	0	0	0	0	0	0	0	0	0	0	0	0	0	0	0	0	0	0	1	0	0	0	0	0	0	0	0	0	0	0	0	0	0	0	0	0	0	0	1	0	0	0	0	0	0	0	0	0	0	0	0	0	0	0	0	99.69	FALSE	FALSE	FALSE	52	0.003
SCN11Ap.Val1359Met	SCN11A	0.00256679	0.0103972	0	0.00770036									Met	Val	FALSE		2	0	0	0	0	0	0	0	0	0	0	0	0	0	0	0	0	0	0	0	0	0	0	0	0	0	0	0	0	1	0	0	0	0	0	0	0	0	0	0	0	0	0	0	0	0	0	0	0	1	0	0	0	0	0	0	0	0	0	0	0	0	0	0	0	0	99.73	FALSE	FALSE	FALSE	52	0.003
WDR44p.Arg235His	WDR44	0.00256679	0.0103972	0	0.0071306									His	Arg	TRUE		2	0	0	0	0	0	0	0	0	0	0	0	0	0	0	0	0	0	0	0	0	0	0	0	0	0	0	0	0	1	0	0	0	0	0	0	0	0	0	0	0	0	0	0	0	0	0	0	0	1	0	0	0	0	0	0	0	0	0	0	0	0	0	0	0	0	99.69	FALSE	FALSE	FALSE	52	0.003
ACOX2p.Asp21Asn	ACOX2	0.00256259	0.0103972	0	0.00642168			0.0147136	0.0569801					Asn	Asp	FALSE		2	0	0	0	1	0	0	0	0	0	0	0	0	0	0	0	0	0	0	0	0	0	0	0	0	0	1	0	0	0	0	0	0	0	0	0	0	0	0	0	0	0	0	0	0	0	0	0	0	0	0	0	0	0	0	0	0	0	0	0	0	0	0	0	0	0	99.95	FALSE	FALSE	FALSE	52	0.003
ADRA2Cp.Arg454Ter	ADRA2C	0.00256259	0.0103972	0	0.00642168			0.0147136	0.0569801					Ter	Arg	FALSE		2	0	0	0	1	0	0	0	0	0	0	0	0	0	0	0	0	0	0	0	0	0	0	0	0	0	1	0	0	0	0	0	0	0	0	0	0	0	0	0	0	0	0	0	0	0	0	0	0	0	0	0	0	0	0	0	0	0	0	0	0	0	0	0	0	0	99.99	FALSE	FALSE	FALSE	52	0.003
APCp.Thr1847Met	APC	0.00256259	0.0103972	0	0.00642168			0.0147136	0.0569801					Met	Thr	FALSE	1	2	0	0	0	1	0	0	0	0	0	0	0	0	0	0	0	0	0	0	0	0	0	0	0	0	0	1	0	0	0	0	0	0	0	0	0	0	0	0	0	0	0	0	0	0	0	0	0	0	0	0	0	0	0	0	0	0	0	0	0	0	0	0	0	0	0	99.97	FALSE	TRUE	FALSE	52	0.003
ARp.Ala871Val	AR	0.00256259	0.0103972	0	0.00642168			0.0147136	0.0569801					Val	Ala	FALSE	1	2	0	0	0	1	0	0	0	0	0	0	0	0	0	0	0	0	0	0	0	0	0	0	0	0	0	1	0	0	0	0	0	0	0	0	0	0	0	0	0	0	0	0	0	0	0	0	0	0	0	0	0	0	0	0	0	0	0	0	0	0	0	0	0	0	0	99.99	FALSE	FALSE	FALSE	52	0.003
CACNA2D3p.Arg440Trp	CACNA2D3	0.00256259	0.0103972	0	0.00642168			0.0147136	0.0569801					Trp	Arg	FALSE		2	0	0	0	1	0	0	0	0	0	0	0	0	0	0	0	0	0	0	0	0	0	0	0	0	0	1	0	0	0	0	0	0	0	0	0	0	0	0	0	0	0	0	0	0	0	0	0	0	0	0	0	0	0	0	0	0	0	0	0	0	0	0	0	0	0	100	FALSE	FALSE	FALSE	52	0.003
CATSPERGp.Val912Met	CATSPERG	0.00256259	0.0103972	0	0.00642168			0.0147136	0.0569801					Met	Val	FALSE		2	0	0	0	1	0	0	0	0	0	0	0	0	0	0	0	0	0	0	0	0	0	0	0	0	0	1	0	0	0	0	0	0	0	0	0	0	0	0	0	0	0	0	0	0	0	0	0	0	0	0	0	0	0	0	0	0	0	0	0	0	0	0	0	0	0	99.97	FALSE	FALSE	FALSE	52	0.003
CDH12p.Gln204Ter	CDH12	0.00256259	0.0103972	0	0.00645208			0.0147136	0.0569801					Ter	Gln	FALSE		2	0	0	0	1	0	0	0	0	0	0	0	0	0	0	0	0	0	0	0	0	0	0	0	0	0	1	0	0	0	0	0	0	0	0	0	0	0	0	0	0	0	0	0	0	0	0	0	0	0	0	0	0	0	0	0	0	0	0	0	0	0	0	0	0	0	99.95	FALSE	FALSE	FALSE	52	0.003
DNAH5p.Thr2966Met	DNAH5	0.00256259	0.0103972	0	0.00642168			0.0147136	0.0569801					Met	Thr	FALSE		2	0	0	0	1	0	0	0	0	0	0	0	0	0	0	0	0	0	0	0	0	0	0	0	0	0	1	0	0	0	0	0	0	0	0	0	0	0	0	0	0	0	0	0	0	0	0	0	0	0	0	0	0	0	0	0	0	0	0	0	0	0	0	0	0	0	99.97	FALSE	FALSE	FALSE	52	0.003
ELAVL2p.Arg341Ser	ELAVL2	0.00256259	0.0103972	0	0.00642168			0.0147136	0.0569801					Ser	Arg	TRUE		2	0	0	0	1	0	0	0	0	0	0	0	0	0	0	0	0	0	0	0	0	0	0	0	0	0	1	0	0	0	0	0	0	0	0	0	0	0	0	0	0	0	0	0	0	0	0	0	0	0	0	0	0	0	0	0	0	0	0	0	0	0	0	0	0	0	99.96	FALSE	FALSE	FALSE	52	0.003
FNDC3Ap.Arg635His	FNDC3A	0.00256259	0.0103972	0	0.00642168			0.0147136	0.0569801					His	Arg	TRUE		2	0	0	0	1	0	0	0	0	0	0	0	0	0	0	0	0	0	0	0	0	0	0	0	0	0	1	0	0	0	0	0	0	0	0	0	0	0	0	0	0	0	0	0	0	0	0	0	0	0	0	0	0	0	0	0	0	0	0	0	0	0	0	0	0	0	100	FALSE	FALSE	FALSE	52	0.003
GPR39p.His71Asn	GPR39	0.00256259	0.0103972	0	0.00642168			0.0147136	0.0569801					Asn	His	FALSE		2	0	0	0	1	0	0	0	0	0	0	0	0	0	0	0	0	0	0	0	0	0	0	0	0	0	1	0	0	0	0	0	0	0	0	0	0	0	0	0	0	0	0	0	0	0	0	0	0	0	0	0	0	0	0	0	0	0	0	0	0	0	0	0	0	0	100	FALSE	FALSE	FALSE	52	0.003
GSTT1p.Arg107Gln	GSTT1	0.00256259	0.0103972	0	0.00645208			0.0147136	0.0569801					Gln	Arg	FALSE		2	0	0	0	1	0	0	0	0	0	0	0	0	0	0	0	0	0	0	0	0	0	0	0	0	0	1	0	0	0	0	0	0	0	0	0	0	0	0	0	0	0	0	0	0	0	0	0	0	0	0	0	0	0	0	0	0	0	0	0	0	0	0	0	0	0	99.99	FALSE	FALSE	FALSE	52	0.003
HECW2p.Arg232Trp	HECW2	0.00256259	0.0103972	0	0.00642168			0.0147136	0.0569801					Trp	Arg	FALSE		2	0	0	0	1	0	0	0	0	0	0	0	0	0	0	0	0	0	0	0	0	0	0	0	0	0	1	0	0	0	0	0	0	0	0	0	0	0	0	0	0	0	0	0	0	0	0	0	0	0	0	0	0	0	0	0	0	0	0	0	0	0	0	0	0	0	99.96	FALSE	FALSE	FALSE	52	0.003
HLTFp.Thr303Lys	HLTF	0.00256259	0.0103972	0	0.00642168			0.0147136	0.0569801					Lys	Thr	TRUE		2	0	0	0	1	0	0	0	0	0	0	0	0	0	0	0	0	0	0	0	0	0	0	0	0	0	1	0	0	0	0	0	0	0	0	0	0	0	0	0	0	0	0	0	0	0	0	0	0	0	0	0	0	0	0	0	0	0	0	0	0	0	0	0	0	0	99.98	FALSE	FALSE	FALSE	52	0.003
JMJD6p.Arg399His	JMJD6	0.00256259	0.0103972	0	0.00642168			0.0147136	0.0569801					His	Arg	TRUE		2	0	0	0	1	0	0	0	0	0	0	0	0	0	0	0	0	0	0	0	0	0	0	0	0	0	1	0	0	0	0	0	0	0	0	0	0	0	0	0	0	0	0	0	0	0	0	0	0	0	0	0	0	0	0	0	0	0	0	0	0	0	0	0	0	0	99.92	FALSE	FALSE	FALSE	52	0.003
KCNK10p.Pro37Leu	KCNK10	0.00256259	0.0103972	0	0.00642168			0.0147136	0.0569801					Leu	Pro	FALSE		2	0	0	0	1	0	0	0	0	0	0	0	0	0	0	0	0	0	0	0	0	0	0	0	0	0	1	0	0	0	0	0	0	0	0	0	0	0	0	0	0	0	0	0	0	0	0	0	0	0	0	0	0	0	0	0	0	0	0	0	0	0	0	0	0	0	100	FALSE	FALSE	FALSE	52	0.003
KIAA0408p.Pro632Leu	KIAA0408	0.00256259	0.0103972	0	0.00642168			0.0147136	0.0569801					Leu	Pro	FALSE		2	0	0	0	1	0	0	0	0	0	0	0	0	0	0	0	0	0	0	0	0	0	0	0	0	0	1	0	0	0	0	0	0	0	0	0	0	0	0	0	0	0	0	0	0	0	0	0	0	0	0	0	0	0	0	0	0	0	0	0	0	0	0	0	0	0	99.97	FALSE	FALSE	FALSE	52	0.003
KLHL6p.Phe83Leu	KLHL6	0.00256259	0.0103972	0	0.00645208			0.0147136	0.0569801					Leu	Phe	FALSE		2	0	0	0	1	0	0	0	0	0	0	0	0	0	0	0	0	0	0	0	0	0	0	0	0	0	1	0	0	0	0	0	0	0	0	0	0	0	0	0	0	0	0	0	0	0	0	0	0	0	0	0	0	0	0	0	0	0	0	0	0	0	0	0	0	0	99.97	FALSE	FALSE	FALSE	52	0.003
MEPCEp.Ser254Leu	MEPCE	0.00256259	0.0103972	0	0.00645208			0.0147136	0.0569801					Leu	Ser	FALSE		2	0	0	0	1	0	0	0	0	0	0	0	0	0	0	0	0	0	0	0	0	0	0	0	0	0	1	0	0	0	0	0	0	0	0	0	0	0	0	0	0	0	0	0	0	0	0	0	0	0	0	0	0	0	0	0	0	0	0	0	0	0	0	0	0	0	99.99	FALSE	FALSE	FALSE	52	0.003
NHSp.Gly1027Arg	NHS	0.00256259	0.0103972	0	0.00642168			0.0147136	0.0569801					Arg	Gly	TRUE		2	0	0	0	1	0	0	0	0	0	0	0	0	0	0	0	0	0	0	0	0	0	0	0	0	0	1	0	0	0	0	0	0	0	0	0	0	0	0	0	0	0	0	0	0	0	0	0	0	0	0	0	0	0	0	0	0	0	0	0	0	0	0	0	0	0	100	FALSE	FALSE	FALSE	52	0.003
NR5A2p.Asp91Asn	NR5A2	0.00256259	0.0103972	0	0.00642168			0.0147136	0.0569801					Asn	Asp	FALSE		2	0	0	0	1	0	0	0	0	0	0	0	0	0	0	0	0	0	0	0	0	0	0	0	0	0	1	0	0	0	0	0	0	0	0	0	0	0	0	0	0	0	0	0	0	0	0	0	0	0	0	0	0	0	0	0	0	0	0	0	0	0	0	0	0	0	99.99	FALSE	FALSE	FALSE	52	0.003
SLC8A1p.Val572Ile	SLC8A1	0.00256259	0.0103972	0	0.00642168			0.0147136	0.0569801					Ile	Val	FALSE		2	0	0	0	1	0	0	0	0	0	0	0	0	0	0	0	0	0	0	0	0	0	0	0	0	0	1	0	0	0	0	0	0	0	0	0	0	0	0	0	0	0	0	0	0	0	0	0	0	0	0	0	0	0	0	0	0	0	0	0	0	0	0	0	0	0	99.99	FALSE	FALSE	FALSE	52	0.003
TFAP2Bp.Arg256Trp	TFAP2B	0.00256259	0.0103972	0	0.00642168			0.0147136	0.0569801					Trp	Arg	FALSE		2	0	0	0	1	0	0	0	0	0	0	0	0	0	0	0	0	0	0	0	0	0	0	0	0	0	1	0	0	0	0	0	0	0	0	0	0	0	0	0	0	0	0	0	0	0	0	0	0	0	0	0	0	0	0	0	0	0	0	0	0	0	0	0	0	0	99.98	FALSE	FALSE	FALSE	52	0.003
VANGL2p.Arg90Cys	VANGL2	0.00256259	0.0103972	0	0.00642168			0.0147136	0.0569801					Cys	Arg	TRUE		2	0	0	0	1	0	0	0	0	0	0	0	0	0	0	0	0	0	0	0	0	0	0	0	0	0	1	0	0	0	0	0	0	0	0	0	0	0	0	0	0	0	0	0	0	0	0	0	0	0	0	0	0	0	0	0	0	0	0	0	0	0	0	0	0	0	100	FALSE	FALSE	FALSE	52	0.003
VWDEp.Ser1139Arg	VWDE	0.00256259	0.0103972	0	0.00642168			0.0147136	0.0569801					Arg	Ser	TRUE		2	0	0	0	1	0	0	0	0	0	0	0	0	0	0	0	0	0	0	0	0	0	0	0	0	0	1	0	0	0	0	0	0	0	0	0	0	0	0	0	0	0	0	0	0	0	0	0	0	0	0	0	0	0	0	0	0	0	0	0	0	0	0	0	0	0	99.95	FALSE	FALSE	FALSE	52	0.003
ZC3HC1p.Arg351Gln	ZC3HC1	0.00256259	0.0103972	0	0.00642168			0.0147136	0.0569801					Gln	Arg	FALSE		2	0	0	0	1	0	0	0	0	0	0	0	0	0	0	0	0	0	0	0	0	0	0	0	0	0	1	0	0	0	0	0	0	0	0	0	0	0	0	0	0	0	0	0	0	0	0	0	0	0	0	0	0	0	0	0	0	0	0	0	0	0	0	0	0	0	99.98	FALSE	FALSE	FALSE	52	0.003
AASSp.Pro404Ser	AASS	0.00255482	0.0103972	0	0.00713712							0.00368274	0.0191957	Ser	Pro	TRUE		2	1	0	0	0	0	0	0	0	0	0	0	0	0	0	0	0	0	0	0	0	0	0	0	0	0	0	0	0	0	0	0	0	1	0	0	0	0	0	0	0	0	0	0	0	0	0	0	0	0	0	0	0	0	0	0	0	0	0	0	0	0	0	0	0	0	99.69	FALSE	FALSE	FALSE	52	0.003
COL5A1p.Pro435Ser	COL5A1	0.00255482	0.0103972	0	0.00713712							0.00368274	0.0191957	Ser	Pro	TRUE		2	1	0	0	0	0	0	0	0	0	0	0	0	0	0	0	0	0	0	0	0	0	0	0	0	0	0	0	0	0	0	0	0	1	0	0	0	0	0	0	0	0	0	0	0	0	0	0	0	0	0	0	0	0	0	0	0	0	0	0	0	0	0	0	0	0	99.81	FALSE	FALSE	FALSE	52	0.003
CYP2A6p.Asp108Gly	CYP2A6	0.00255482	0.0103972	0	0.00766446							0.00368274	0.0191957	Gly	Asp	FALSE		2	1	0	0	0	0	0	0	0	0	0	0	0	0	0	0	0	0	0	0	0	0	0	0	0	0	0	0	0	0	0	0	0	1	0	0	0	0	0	0	0	0	0	0	0	0	0	0	0	0	0	0	0	0	0	0	0	0	0	0	0	0	0	0	0	0	99.76	FALSE	FALSE	FALSE	52	0.003
DOCK11p.Thr1407Arg	DOCK11	0.00255482	0.0103972	0	0.00713712							0.00368274	0.0191957	Arg	Thr	TRUE		2	1	0	0	0	0	0	0	0	0	0	0	0	0	0	0	0	0	0	0	0	0	0	0	0	0	0	0	0	0	0	0	0	1	0	0	0	0	0	0	0	0	0	0	0	0	0	0	0	0	0	0	0	0	0	0	0	0	0	0	0	0	0	0	0	0	99.68	FALSE	FALSE	FALSE	52	0.003
EML2p.Arg485Cys	EML2	0.00255482	0.0103972	0	0.00713712							0.00368274	0.0191957	Cys	Arg	TRUE		2	1	0	0	0	0	0	0	0	0	0	0	0	0	0	0	0	0	0	0	0	0	0	0	0	0	0	0	0	0	0	0	0	1	0	0	0	0	0	0	0	0	0	0	0	0	0	0	0	0	0	0	0	0	0	0	0	0	0	0	0	0	0	0	0	0	99.7	FALSE	FALSE	FALSE	52	0.003
GRWD1p.Ala195Thr	GRWD1	0.00255482	0.0103972	0	0.00713712							0.00368274	0.0191957	Thr	Ala	TRUE		2	1	0	0	0	0	0	0	0	0	0	0	0	0	0	0	0	0	0	0	0	0	0	0	0	0	0	0	0	0	0	0	0	1	0	0	0	0	0	0	0	0	0	0	0	0	0	0	0	0	0	0	0	0	0	0	0	0	0	0	0	0	0	0	0	0	99.71	FALSE	FALSE	FALSE	52	0.003
IQUBp.Phe752Ile	IQUB	0.00255482	0.0103972	0	0.00713712							0.00368274	0.0191957	Ile	Phe	FALSE		2	1	0	0	0	0	0	0	0	0	0	0	0	0	0	0	0	0	0	0	0	0	0	0	0	0	0	0	0	0	0	0	0	1	0	0	0	0	0	0	0	0	0	0	0	0	0	0	0	0	0	0	0	0	0	0	0	0	0	0	0	0	0	0	0	0	99.77	FALSE	FALSE	FALSE	52	0.003
MMACHCp.Pro257Leu	MMACHC	0.00255482	0.0103972	0	0.00713712							0.00368274	0.0191957	Leu	Pro	FALSE		2	1	0	0	0	0	0	0	0	0	0	0	0	0	0	0	0	0	0	0	0	0	0	0	0	0	0	0	0	0	0	0	0	1	0	0	0	0	0	0	0	0	0	0	0	0	0	0	0	0	0	0	0	0	0	0	0	0	0	0	0	0	0	0	0	0	99.79	FALSE	FALSE	FALSE	52	0.003
MMP3p.Lys414Met	MMP3	0.00255482	0.0103972	0	0.00713712							0.00368274	0.0191957	Met	Lys	FALSE		2	1	0	0	0	0	0	0	0	0	0	0	0	0	0	0	0	0	0	0	0	0	0	0	0	0	0	0	0	0	0	0	0	1	0	0	0	0	0	0	0	0	0	0	0	0	0	0	0	0	0	0	0	0	0	0	0	0	0	0	0	0	0	0	0	0	99.73	FALSE	FALSE	FALSE	52	0.003
MTORp.Leu2427Arg	MTOR	0.00255482	0.0103972	0	0.00766446							0.00368274	0.0191957	Arg	Leu	TRUE	1	2	1	0	0	0	0	0	0	0	0	0	0	0	0	0	0	0	0	0	0	0	0	0	0	0	0	0	0	0	0	0	0	0	1	0	0	0	0	0	0	0	0	0	0	0	0	0	0	0	0	0	0	0	0	0	0	0	0	0	0	0	0	0	0	0	0	99.72	FALSE	FALSE	TRUE	52	0.003
OR2A2p.Arg266Ter	OR2A2	0.00255482	0.0103972	0	0.00713712							0.00368274	0.0191957	Ter	Arg	FALSE		2	1	0	0	0	0	0	0	0	0	0	0	0	0	0	0	0	0	0	0	0	0	0	0	0	0	0	0	0	0	0	0	0	1	0	0	0	0	0	0	0	0	0	0	0	0	0	0	0	0	0	0	0	0	0	0	0	0	0	0	0	0	0	0	0	0	99.72	FALSE	FALSE	FALSE	52	0.003
PER3p.Asp749Glu	PER3	0.00255482	0.0103972	0	0.00713712							0.00368274	0.0191957	Glu	Asp	FALSE		2	1	0	0	0	0	0	0	0	0	0	0	0	0	0	0	0	0	0	0	0	0	0	0	0	0	0	0	0	0	0	0	0	1	0	0	0	0	0	0	0	0	0	0	0	0	0	0	0	0	0	0	0	0	0	0	0	0	0	0	0	0	0	0	0	0	99.73	FALSE	FALSE	FALSE	52	0.003
PHRF1p.Arg401Ser	PHRF1	0.00255482	0.0103972	0	0.00713712							0.00368274	0.0191957	Ser	Arg	TRUE		2	1	0	0	0	0	0	0	0	0	0	0	0	0	0	0	0	0	0	0	0	0	0	0	0	0	0	0	0	0	0	0	0	1	0	0	0	0	0	0	0	0	0	0	0	0	0	0	0	0	0	0	0	0	0	0	0	0	0	0	0	0	0	0	0	0	99.79	FALSE	FALSE	FALSE	52	0.003
RFC2p.Gly81Asp	RFC2	0.00255482	0.0103972	0	0.00713712							0.00368274	0.0191957	Asp	Gly	FALSE		2	1	0	0	0	0	0	0	0	0	0	0	0	0	0	0	0	0	0	0	0	0	0	0	0	0	0	0	0	0	0	0	0	1	0	0	0	0	0	0	0	0	0	0	0	0	0	0	0	0	0	0	0	0	0	0	0	0	0	0	0	0	0	0	0	0	99.66	FALSE	FALSE	FALSE	52	0.003
SPTAN1p.Arg28Cys	SPTAN1	0.00255482	0.0103972	0	0.00766446							0.00368274	0.0191957	Cys	Arg	TRUE		2	1	0	0	0	0	0	0	0	0	0	0	0	0	0	0	0	0	0	0	0	0	0	0	0	0	0	0	0	0	0	0	0	1	0	0	0	0	0	0	0	0	0	0	0	0	0	0	0	0	0	0	0	0	0	0	0	0	0	0	0	0	0	0	0	0	99.72	FALSE	FALSE	FALSE	52	0.003
SPTBN4p.Arg114His	SPTBN4	0.00255482	0.0103972	0	0.00713712							0.00368274	0.0191957	His	Arg	TRUE		2	1	0	0	0	0	0	0	0	0	0	0	0	0	0	0	0	0	0	0	0	0	0	0	0	0	0	0	0	0	0	0	0	1	0	0	0	0	0	0	0	0	0	0	0	0	0	0	0	0	0	0	0	0	0	0	0	0	0	0	0	0	0	0	0	0	99.75	FALSE	FALSE	FALSE	52	0.003
TP53p.Lys292Ter	TP53	0.00255482	0.0103972	0	0.00713712							0.00368274	0.0191957	Ter	Lys	FALSE	1	2	1	0	0	0	0	0	0	0	0	0	0	0	0	0	0	0	0	0	0	0	0	0	0	0	0	0	0	0	0	0	0	0	1	0	0	0	0	0	0	0	0	0	0	0	0	0	0	0	0	0	0	0	0	0	0	0	0	0	0	0	0	0	0	0	0	99.63	FALSE	FALSE	FALSE	52	0.003
OR3A3p.Thr174Met	OR3A3	0.00255182	0.0103972	0	0.00640014			0.0147136	0.0569801					Met	Thr	FALSE		2	0	0	0	0	0	0	0	0	0	0	0	0	0	0	0	0	0	0	0	0	0	0	0	0	0	1	0	0	0	0	0	0	0	0	0	0	0	0	0	0	0	0	0	0	0	0	0	0	0	0	0	0	0	0	0	0	0	0	0	0	0	0	0	0	1	99.95	FALSE	FALSE	FALSE	52	0.003
STAT5Bp.Val456Phe	STAT5B	0.00255099	0.0103972	0	0.007099									Phe	Val	FALSE	1	2	0	0	0	0	0	0	0	0	0	0	0	0	0	0	0	0	0	0	0	0	0	0	0	0	0	0	0	0	1	0	0	0	0	0	0	0	0	1	0	0	0	0	0	0	0	0	0	0	0	0	0	0	0	0	0	0	0	0	0	0	0	0	0	0	0	99.73	FALSE	FALSE	FALSE	52	0.003
AIFM1p.Arg430Cys	AIFM1	0.00255099	0.0103972	0	0.00709899									Cys	Arg	TRUE		2	0	0	0	0	0	0	0	0	0	0	0	0	0	0	0	0	0	0	0	0	0	0	0	0	0	0	0	0	1	0	0	0	0	0	0	0	0	1	0	0	0	0	0	0	0	0	0	0	0	0	0	0	0	0	0	0	0	0	0	0	0	0	0	0	0	99.72	FALSE	FALSE	FALSE	52	0.003
CACNA1Sp.Lys1496Asn	CACNA1S	0.00255099	0.0103972	0	0.00709899									Asn	Lys	FALSE		2	0	0	0	0	0	0	0	0	0	0	0	0	0	0	0	0	0	0	0	0	0	0	0	0	0	0	0	0	1	0	0	0	0	0	0	0	0	1	0	0	0	0	0	0	0	0	0	0	0	0	0	0	0	0	0	0	0	0	0	0	0	0	0	0	0	99.79	FALSE	FALSE	FALSE	52	0.003
KLHL12p.Glu567Lys	KLHL12	0.00255099	0.0103972	0	0.00709899									Lys	Glu	TRUE		2	0	0	0	0	0	0	0	0	0	0	0	0	0	0	0	0	0	0	0	0	0	0	0	0	0	0	0	0	1	0	0	0	0	0	0	0	0	1	0	0	0	0	0	0	0	0	0	0	0	0	0	0	0	0	0	0	0	0	0	0	0	0	0	0	0	99.79	FALSE	FALSE	FALSE	52	0.003
L1CAMp.Val947Met	L1CAM	0.00255099	0.0103972	0	0.00709899									Met	Val	FALSE		2	0	0	0	0	0	0	0	0	0	0	0	0	0	0	0	0	0	0	0	0	0	0	0	0	0	0	0	0	1	0	0	0	0	0	0	0	0	1	0	0	0	0	0	0	0	0	0	0	0	0	0	0	0	0	0	0	0	0	0	0	0	0	0	0	0	99.84	FALSE	FALSE	FALSE	52	0.003
REXO1p.Arg99His	REXO1	0.00255099	0.0103972	0	0.00709899									His	Arg	TRUE		2	0	0	0	0	0	0	0	0	0	0	0	0	0	0	0	0	0	0	0	0	0	0	0	0	0	0	0	0	1	0	0	0	0	0	0	0	0	1	0	0	0	0	0	0	0	0	0	0	0	0	0	0	0	0	0	0	0	0	0	0	0	0	0	0	0	99.71	FALSE	FALSE	FALSE	52	0.003
SLC4A2p.Ala545Thr	SLC4A2	0.00255099	0.0103972	0	0.00709899									Thr	Ala	TRUE		2	0	0	0	0	0	0	0	0	0	0	0	0	0	0	0	0	0	0	0	0	0	0	0	0	0	0	0	0	1	0	0	0	0	0	0	0	0	1	0	0	0	0	0	0	0	0	0	0	0	0	0	0	0	0	0	0	0	0	0	0	0	0	0	0	0	99.65	FALSE	FALSE	FALSE	52	0.003
ABCA13p.Leu4654Pro	ABCA13	0.00253418	0.0103972	0	0.00633546									Pro	Leu	FALSE		2	0	0	0	2	0	0	0	0	0	0	0	0	0	0	0	0	0	0	0	0	0	0	0	0	0	0	0	0	0	0	0	0	0	0	0	0	0	0	0	0	0	0	0	0	0	0	0	0	0	0	0	0	0	0	0	0	0	0	0	0	0	0	0	0	0	99.98	FALSE	FALSE	FALSE	52	0.003
ACSS1p.Leu313Pro	ACSS1	0.00253418	0.0103972	0	0.00633546									Pro	Leu	FALSE		2	0	0	0	2	0	0	0	0	0	0	0	0	0	0	0	0	0	0	0	0	0	0	0	0	0	0	0	0	0	0	0	0	0	0	0	0	0	0	0	0	0	0	0	0	0	0	0	0	0	0	0	0	0	0	0	0	0	0	0	0	0	0	0	0	0	99.97	FALSE	FALSE	FALSE	52	0.003
ANO5p.Ser281Pro	ANO5	0.00253418	0.0103972	0	0.00633546									Pro	Ser	FALSE		2	0	0	0	2	0	0	0	0	0	0	0	0	0	0	0	0	0	0	0	0	0	0	0	0	0	0	0	0	0	0	0	0	0	0	0	0	0	0	0	0	0	0	0	0	0	0	0	0	0	0	0	0	0	0	0	0	0	0	0	0	0	0	0	0	0	99.97	FALSE	FALSE	FALSE	52	0.003
APCp.Leu1865Pro	APC	0.00253418	0.0103972	0	0.00633546									Pro	Leu	FALSE	1	2	0	0	0	2	0	0	0	0	0	0	0	0	0	0	0	0	0	0	0	0	0	0	0	0	0	0	0	0	0	0	0	0	0	0	0	0	0	0	0	0	0	0	0	0	0	0	0	0	0	0	0	0	0	0	0	0	0	0	0	0	0	0	0	0	0	99.99	FALSE	TRUE	FALSE	52	0.003
ARMC3p.Ser782Pro	ARMC3	0.00253418	0.0103972	0	0.00633546									Pro	Ser	FALSE		2	0	0	0	2	0	0	0	0	0	0	0	0	0	0	0	0	0	0	0	0	0	0	0	0	0	0	0	0	0	0	0	0	0	0	0	0	0	0	0	0	0	0	0	0	0	0	0	0	0	0	0	0	0	0	0	0	0	0	0	0	0	0	0	0	0	99.96	FALSE	FALSE	FALSE	52	0.003
ASPRV1p.Ala294Pro	ASPRV1	0.00253418	0.0103972	0	0.00633546									Pro	Ala	FALSE		2	0	0	0	2	0	0	0	0	0	0	0	0	0	0	0	0	0	0	0	0	0	0	0	0	0	0	0	0	0	0	0	0	0	0	0	0	0	0	0	0	0	0	0	0	0	0	0	0	0	0	0	0	0	0	0	0	0	0	0	0	0	0	0	0	0	99.99	FALSE	FALSE	FALSE	52	0.003
ATP8A2p.Leu425Pro	ATP8A2	0.00253418	0.0103972	0	0.00633546									Pro	Leu	FALSE		2	0	0	0	2	0	0	0	0	0	0	0	0	0	0	0	0	0	0	0	0	0	0	0	0	0	0	0	0	0	0	0	0	0	0	0	0	0	0	0	0	0	0	0	0	0	0	0	0	0	0	0	0	0	0	0	0	0	0	0	0	0	0	0	0	0	99.99	FALSE	FALSE	FALSE	52	0.003
BCL11Ap.His788Pro	BCL11A	0.00253418	0.0103972	0	0.00633546									Pro	His	FALSE	1	2	0	0	0	2	0	0	0	0	0	0	0	0	0	0	0	0	0	0	0	0	0	0	0	0	0	0	0	0	0	0	0	0	0	0	0	0	0	0	0	0	0	0	0	0	0	0	0	0	0	0	0	0	0	0	0	0	0	0	0	0	0	0	0	0	0	100	FALSE	FALSE	FALSE	52	0.003
BCL2p.His3Pro	BCL2	0.00253418	0.0103972	0	0.00633546									Pro	His	FALSE	1	2	0	0	0	2	0	0	0	0	0	0	0	0	0	0	0	0	0	0	0	0	0	0	0	0	0	0	0	0	0	0	0	0	0	0	0	0	0	0	0	0	0	0	0	0	0	0	0	0	0	0	0	0	0	0	0	0	0	0	0	0	0	0	0	0	0	99.99	FALSE	FALSE	FALSE	52	0.003
BTG1p.Gln45Pro	BTG1	0.00253418	0.0103972	0	0.00633546									Pro	Gln	FALSE	1	2	0	0	0	2	0	0	0	0	0	0	0	0	0	0	0	0	0	0	0	0	0	0	0	0	0	0	0	0	0	0	0	0	0	0	0	0	0	0	0	0	0	0	0	0	0	0	0	0	0	0	0	0	0	0	0	0	0	0	0	0	0	0	0	0	0	99.96	FALSE	FALSE	FALSE	52	0.003
CARD11p.Thr117Pro	CARD11	0.00253418	0.0103972	0	0.00633546									Pro	Thr	FALSE	1	2	0	0	0	2	0	0	0	0	0	0	0	0	0	0	0	0	0	0	0	0	0	0	0	0	0	0	0	0	0	0	0	0	0	0	0	0	0	0	0	0	0	0	0	0	0	0	0	0	0	0	0	0	0	0	0	0	0	0	0	0	0	0	0	0	0	99.98	FALSE	FALSE	FALSE	52	0.003
CCDC24p.Ser227Pro	CCDC24	0.00253418	0.0103972	0	0.00633546									Pro	Ser	FALSE		2	0	0	0	2	0	0	0	0	0	0	0	0	0	0	0	0	0	0	0	0	0	0	0	0	0	0	0	0	0	0	0	0	0	0	0	0	0	0	0	0	0	0	0	0	0	0	0	0	0	0	0	0	0	0	0	0	0	0	0	0	0	0	0	0	0	99.97	FALSE	FALSE	FALSE	52	0.003
CEP68p.Leu425Pro	CEP68	0.00253418	0.0103972	0	0.00633546									Pro	Leu	FALSE		2	0	0	0	2	0	0	0	0	0	0	0	0	0	0	0	0	0	0	0	0	0	0	0	0	0	0	0	0	0	0	0	0	0	0	0	0	0	0	0	0	0	0	0	0	0	0	0	0	0	0	0	0	0	0	0	0	0	0	0	0	0	0	0	0	0	99.97	FALSE	FALSE	FALSE	52	0.003
CIITAp.Leu737Pro	CIITA	0.00253418	0.0103972	0	0.00633546									Pro	Leu	FALSE	1	2	0	0	0	2	0	0	0	0	0	0	0	0	0	0	0	0	0	0	0	0	0	0	0	0	0	0	0	0	0	0	0	0	0	0	0	0	0	0	0	0	0	0	0	0	0	0	0	0	0	0	0	0	0	0	0	0	0	0	0	0	0	0	0	0	0	99.96	FALSE	FALSE	FALSE	52	0.003
CNOT8p.Leu233Pro	CNOT8	0.00253418	0.0103972	0	0.00633546									Pro	Leu	FALSE		2	0	0	0	2	0	0	0	0	0	0	0	0	0	0	0	0	0	0	0	0	0	0	0	0	0	0	0	0	0	0	0	0	0	0	0	0	0	0	0	0	0	0	0	0	0	0	0	0	0	0	0	0	0	0	0	0	0	0	0	0	0	0	0	0	0	99.97	FALSE	FALSE	FALSE	52	0.003
COLEC12p.Thr129Pro	COLEC12	0.00253418	0.0103972	0	0.00633546									Pro	Thr	FALSE		2	0	0	0	2	0	0	0	0	0	0	0	0	0	0	0	0	0	0	0	0	0	0	0	0	0	0	0	0	0	0	0	0	0	0	0	0	0	0	0	0	0	0	0	0	0	0	0	0	0	0	0	0	0	0	0	0	0	0	0	0	0	0	0	0	0	99.99	FALSE	FALSE	FALSE	52	0.003
COLEC12p.Thr388Pro	COLEC12	0.00253418	0.0103972	0	0.00633546									Pro	Thr	FALSE		2	0	0	0	2	0	0	0	0	0	0	0	0	0	0	0	0	0	0	0	0	0	0	0	0	0	0	0	0	0	0	0	0	0	0	0	0	0	0	0	0	0	0	0	0	0	0	0	0	0	0	0	0	0	0	0	0	0	0	0	0	0	0	0	0	0	99.96	FALSE	FALSE	FALSE	52	0.003
CWH43p.Thr317Pro	CWH43	0.00253418	0.0103972	0	0.00633546									Pro	Thr	FALSE		2	0	0	0	2	0	0	0	0	0	0	0	0	0	0	0	0	0	0	0	0	0	0	0	0	0	0	0	0	0	0	0	0	0	0	0	0	0	0	0	0	0	0	0	0	0	0	0	0	0	0	0	0	0	0	0	0	0	0	0	0	0	0	0	0	0	99.98	FALSE	FALSE	FALSE	52	0.003
DFNA5p.Leu36Pro	DFNA5	0.00253418	0.0103972	0	0.00633546									Pro	Leu	FALSE		2	0	0	0	2	0	0	0	0	0	0	0	0	0	0	0	0	0	0	0	0	0	0	0	0	0	0	0	0	0	0	0	0	0	0	0	0	0	0	0	0	0	0	0	0	0	0	0	0	0	0	0	0	0	0	0	0	0	0	0	0	0	0	0	0	0	99.99	FALSE	FALSE	FALSE	52	0.003
DMBT1p.Ser1934Pro	DMBT1	0.00253418	0.0103972	0	0.00633546									Pro	Ser	FALSE		2	0	0	0	2	0	0	0	0	0	0	0	0	0	0	0	0	0	0	0	0	0	0	0	0	0	0	0	0	0	0	0	0	0	0	0	0	0	0	0	0	0	0	0	0	0	0	0	0	0	0	0	0	0	0	0	0	0	0	0	0	0	0	0	0	0	99.95	FALSE	FALSE	FALSE	52	0.003
DMP1p.Ser473Pro	DMP1	0.00253418	0.0103972	0	0.00633546									Pro	Ser	FALSE		2	0	0	0	2	0	0	0	0	0	0	0	0	0	0	0	0	0	0	0	0	0	0	0	0	0	0	0	0	0	0	0	0	0	0	0	0	0	0	0	0	0	0	0	0	0	0	0	0	0	0	0	0	0	0	0	0	0	0	0	0	0	0	0	0	0	99.95	FALSE	FALSE	FALSE	52	0.003
EGR1p.Thr101Pro	EGR1	0.00253418	0.0103972	0	0.00633546									Pro	Thr	FALSE		2	0	0	0	2	0	0	0	0	0	0	0	0	0	0	0	0	0	0	0	0	0	0	0	0	0	0	0	0	0	0	0	0	0	0	0	0	0	0	0	0	0	0	0	0	0	0	0	0	0	0	0	0	0	0	0	0	0	0	0	0	0	0	0	0	0	99.95	FALSE	FALSE	FALSE	52	0.003
EIF4ENIF1p.Ser797Pro	EIF4ENIF1	0.00253418	0.0103972	0	0.00633546									Pro	Ser	FALSE		2	0	0	0	2	0	0	0	0	0	0	0	0	0	0	0	0	0	0	0	0	0	0	0	0	0	0	0	0	0	0	0	0	0	0	0	0	0	0	0	0	0	0	0	0	0	0	0	0	0	0	0	0	0	0	0	0	0	0	0	0	0	0	0	0	0	100	FALSE	FALSE	FALSE	52	0.003
EPB41L5p.Ser125Pro	EPB41L5	0.00253418	0.0103972	0	0.00633546									Pro	Ser	FALSE		2	0	0	0	2	0	0	0	0	0	0	0	0	0	0	0	0	0	0	0	0	0	0	0	0	0	0	0	0	0	0	0	0	0	0	0	0	0	0	0	0	0	0	0	0	0	0	0	0	0	0	0	0	0	0	0	0	0	0	0	0	0	0	0	0	0	99.98	FALSE	FALSE	FALSE	52	0.003
FAM196Ap.Leu24Pro	FAM196A	0.00253418	0.0103972	0	0.00633546									Pro	Leu	FALSE		2	0	0	0	2	0	0	0	0	0	0	0	0	0	0	0	0	0	0	0	0	0	0	0	0	0	0	0	0	0	0	0	0	0	0	0	0	0	0	0	0	0	0	0	0	0	0	0	0	0	0	0	0	0	0	0	0	0	0	0	0	0	0	0	0	0	100	FALSE	FALSE	FALSE	52	0.003
FAT2p.Thr2411Pro	FAT2	0.00253418	0.0103972	0	0.00633546									Pro	Thr	FALSE		2	0	0	0	2	0	0	0	0	0	0	0	0	0	0	0	0	0	0	0	0	0	0	0	0	0	0	0	0	0	0	0	0	0	0	0	0	0	0	0	0	0	0	0	0	0	0	0	0	0	0	0	0	0	0	0	0	0	0	0	0	0	0	0	0	0	99.97	FALSE	FALSE	FALSE	52	0.003
GAKp.Leu92Pro	GAK	0.00253418	0.0103972	0	0.00633546									Pro	Leu	FALSE		2	0	0	0	2	0	0	0	0	0	0	0	0	0	0	0	0	0	0	0	0	0	0	0	0	0	0	0	0	0	0	0	0	0	0	0	0	0	0	0	0	0	0	0	0	0	0	0	0	0	0	0	0	0	0	0	0	0	0	0	0	0	0	0	0	0	99.97	FALSE	FALSE	FALSE	52	0.003
GOLGA5p.Leu354Pro	GOLGA5	0.00253418	0.0103972	0	0.00633546									Pro	Leu	FALSE	1	2	0	0	0	2	0	0	0	0	0	0	0	0	0	0	0	0	0	0	0	0	0	0	0	0	0	0	0	0	0	0	0	0	0	0	0	0	0	0	0	0	0	0	0	0	0	0	0	0	0	0	0	0	0	0	0	0	0	0	0	0	0	0	0	0	0	99.97	FALSE	FALSE	FALSE	52	0.003
GPR156p.Thr574Pro	GPR156	0.00253418	0.0103972	0	0.00633546									Pro	Thr	FALSE		2	0	0	0	2	0	0	0	0	0	0	0	0	0	0	0	0	0	0	0	0	0	0	0	0	0	0	0	0	0	0	0	0	0	0	0	0	0	0	0	0	0	0	0	0	0	0	0	0	0	0	0	0	0	0	0	0	0	0	0	0	0	0	0	0	0	99.95	FALSE	FALSE	FALSE	52	0.003
GPX7p.Leu148Pro	GPX7	0.00253418	0.0103972	0	0.00633546									Pro	Leu	FALSE		2	0	0	0	2	0	0	0	0	0	0	0	0	0	0	0	0	0	0	0	0	0	0	0	0	0	0	0	0	0	0	0	0	0	0	0	0	0	0	0	0	0	0	0	0	0	0	0	0	0	0	0	0	0	0	0	0	0	0	0	0	0	0	0	0	0	99.99	FALSE	FALSE	FALSE	52	0.003
GRB2p.Gln201Pro	GRB2	0.00253418	0.0103972	0	0.00633546									Pro	Gln	FALSE		2	0	0	0	2	0	0	0	0	0	0	0	0	0	0	0	0	0	0	0	0	0	0	0	0	0	0	0	0	0	0	0	0	0	0	0	0	0	0	0	0	0	0	0	0	0	0	0	0	0	0	0	0	0	0	0	0	0	0	0	0	0	0	0	0	0	99.98	TRUE	FALSE	FALSE	52	0.003
HDXp.Leu169Pro	HDX	0.00253418	0.0103972	0	0.00633546									Pro	Leu	FALSE		2	0	0	0	2	0	0	0	0	0	0	0	0	0	0	0	0	0	0	0	0	0	0	0	0	0	0	0	0	0	0	0	0	0	0	0	0	0	0	0	0	0	0	0	0	0	0	0	0	0	0	0	0	0	0	0	0	0	0	0	0	0	0	0	0	0	99.98	FALSE	FALSE	FALSE	52	0.003
HEY2p.Leu103Pro	HEY2	0.00253418	0.0103972	0	0.00633546									Pro	Leu	FALSE		2	0	0	0	2	0	0	0	0	0	0	0	0	0	0	0	0	0	0	0	0	0	0	0	0	0	0	0	0	0	0	0	0	0	0	0	0	0	0	0	0	0	0	0	0	0	0	0	0	0	0	0	0	0	0	0	0	0	0	0	0	0	0	0	0	0	99.98	FALSE	FALSE	FALSE	52	0.003
HIST1H1Cp.Ala180Pro	HIST1H1C	0.00253418	0.0103972	0	0.00633546									Pro	Ala	FALSE		2	0	0	0	2	0	0	0	0	0	0	0	0	0	0	0	0	0	0	0	0	0	0	0	0	0	0	0	0	0	0	0	0	0	0	0	0	0	0	0	0	0	0	0	0	0	0	0	0	0	0	0	0	0	0	0	0	0	0	0	0	0	0	0	0	0	99.98	FALSE	FALSE	FALSE	52	0.003
HIST1H1Ep.Ala164Pro	HIST1H1E	0.00253418	0.0103972	0	0.00633546									Pro	Ala	FALSE		2	0	0	0	2	0	0	0	0	0	0	0	0	0	0	0	0	0	0	0	0	0	0	0	0	0	0	0	0	0	0	0	0	0	0	0	0	0	0	0	0	0	0	0	0	0	0	0	0	0	0	0	0	0	0	0	0	0	0	0	0	0	0	0	0	0	99.96	FALSE	FALSE	FALSE	52	0.003
HIST1H2ACp.Ala104Pro	HIST1H2AC	0.00253418	0.0103972	0	0.00633546									Pro	Ala	FALSE		2	0	0	0	2	0	0	0	0	0	0	0	0	0	0	0	0	0	0	0	0	0	0	0	0	0	0	0	0	0	0	0	0	0	0	0	0	0	0	0	0	0	0	0	0	0	0	0	0	0	0	0	0	0	0	0	0	0	0	0	0	0	0	0	0	0	99.99	FALSE	FALSE	FALSE	52	0.003
HIST1H2AMp.Arg18Pro	HIST1H2AM	0.00253418	0.0103972	0	0.00633546									Pro	Arg	FALSE		2	0	0	0	2	0	0	0	0	0	0	0	0	0	0	0	0	0	0	0	0	0	0	0	0	0	0	0	0	0	0	0	0	0	0	0	0	0	0	0	0	0	0	0	0	0	0	0	0	0	0	0	0	0	0	0	0	0	0	0	0	0	0	0	0	0	99.98	FALSE	FALSE	FALSE	52	0.003
HIST1H2BKp.Arg87Pro	HIST1H2BK	0.00253418	0.0103972	0	0.00633546									Pro	Arg	FALSE		2	0	0	0	2	0	0	0	0	0	0	0	0	0	0	0	0	0	0	0	0	0	0	0	0	0	0	0	0	0	0	0	0	0	0	0	0	0	0	0	0	0	0	0	0	0	0	0	0	0	0	0	0	0	0	0	0	0	0	0	0	0	0	0	0	0	99.98	FALSE	FALSE	FALSE	52	0.003
HMCN1p.Ser5631Pro	HMCN1	0.00253418	0.0103972	0	0.00633546									Pro	Ser	FALSE		2	0	0	0	2	0	0	0	0	0	0	0	0	0	0	0	0	0	0	0	0	0	0	0	0	0	0	0	0	0	0	0	0	0	0	0	0	0	0	0	0	0	0	0	0	0	0	0	0	0	0	0	0	0	0	0	0	0	0	0	0	0	0	0	0	0	99.99	FALSE	FALSE	FALSE	52	0.003
HOXC10p.Thr308Pro	HOXC10	0.00253418	0.0103972	0	0.00633546									Pro	Thr	FALSE		2	0	0	0	2	0	0	0	0	0	0	0	0	0	0	0	0	0	0	0	0	0	0	0	0	0	0	0	0	0	0	0	0	0	0	0	0	0	0	0	0	0	0	0	0	0	0	0	0	0	0	0	0	0	0	0	0	0	0	0	0	0	0	0	0	0	99.99	FALSE	FALSE	FALSE	52	0.003
IFI30p.Ala77Pro	IFI30	0.00253418	0.0103972	0	0.00633546									Pro	Ala	FALSE		2	0	0	0	2	0	0	0	0	0	0	0	0	0	0	0	0	0	0	0	0	0	0	0	0	0	0	0	0	0	0	0	0	0	0	0	0	0	0	0	0	0	0	0	0	0	0	0	0	0	0	0	0	0	0	0	0	0	0	0	0	0	0	0	0	0	99.99	FALSE	FALSE	FALSE	52	0.003
INO80p.Ala1388Pro	INO80	0.00253418	0.0103972	0	0.00633546									Pro	Ala	FALSE		2	0	0	0	2	0	0	0	0	0	0	0	0	0	0	0	0	0	0	0	0	0	0	0	0	0	0	0	0	0	0	0	0	0	0	0	0	0	0	0	0	0	0	0	0	0	0	0	0	0	0	0	0	0	0	0	0	0	0	0	0	0	0	0	0	0	100	FALSE	FALSE	FALSE	52	0.003
INTS12p.Ala295Pro	INTS12	0.00253418	0.0103972	0	0.00633546									Pro	Ala	FALSE		2	0	0	0	2	0	0	0	0	0	0	0	0	0	0	0	0	0	0	0	0	0	0	0	0	0	0	0	0	0	0	0	0	0	0	0	0	0	0	0	0	0	0	0	0	0	0	0	0	0	0	0	0	0	0	0	0	0	0	0	0	0	0	0	0	0	99.98	FALSE	FALSE	FALSE	52	0.003
IQCA1p.Arg761Pro	IQCA1	0.00253418	0.0103972	0	0.00633546									Pro	Arg	FALSE		2	0	0	0	2	0	0	0	0	0	0	0	0	0	0	0	0	0	0	0	0	0	0	0	0	0	0	0	0	0	0	0	0	0	0	0	0	0	0	0	0	0	0	0	0	0	0	0	0	0	0	0	0	0	0	0	0	0	0	0	0	0	0	0	0	0	99.98	FALSE	FALSE	FALSE	52	0.003
ISLRp.Leu76Pro	ISLR	0.00253418	0.0103972	0	0.00633546									Pro	Leu	FALSE		2	0	0	0	2	0	0	0	0	0	0	0	0	0	0	0	0	0	0	0	0	0	0	0	0	0	0	0	0	0	0	0	0	0	0	0	0	0	0	0	0	0	0	0	0	0	0	0	0	0	0	0	0	0	0	0	0	0	0	0	0	0	0	0	0	0	99.98	FALSE	FALSE	FALSE	52	0.003
KBTBD6p.Ala92Pro	KBTBD6	0.00253418	0.0103972	0	0.00633546									Pro	Ala	FALSE		2	0	0	0	2	0	0	0	0	0	0	0	0	0	0	0	0	0	0	0	0	0	0	0	0	0	0	0	0	0	0	0	0	0	0	0	0	0	0	0	0	0	0	0	0	0	0	0	0	0	0	0	0	0	0	0	0	0	0	0	0	0	0	0	0	0	99.95	FALSE	FALSE	FALSE	52	0.003
KCNT2p.Leu365Pro	KCNT2	0.00253418	0.0103972	0	0.00633546									Pro	Leu	FALSE		2	0	0	0	2	0	0	0	0	0	0	0	0	0	0	0	0	0	0	0	0	0	0	0	0	0	0	0	0	0	0	0	0	0	0	0	0	0	0	0	0	0	0	0	0	0	0	0	0	0	0	0	0	0	0	0	0	0	0	0	0	0	0	0	0	0	99.97	FALSE	FALSE	FALSE	52	0.003
KCNT2p.Thr819Pro	KCNT2	0.00253418	0.0103972	0	0.00633546									Pro	Thr	FALSE		2	0	0	0	2	0	0	0	0	0	0	0	0	0	0	0	0	0	0	0	0	0	0	0	0	0	0	0	0	0	0	0	0	0	0	0	0	0	0	0	0	0	0	0	0	0	0	0	0	0	0	0	0	0	0	0	0	0	0	0	0	0	0	0	0	0	99.98	FALSE	FALSE	FALSE	52	0.003
KLHL14p.Ser242Pro	KLHL14	0.00253418	0.0103972	0	0.00633546									Pro	Ser	FALSE		2	0	0	0	2	0	0	0	0	0	0	0	0	0	0	0	0	0	0	0	0	0	0	0	0	0	0	0	0	0	0	0	0	0	0	0	0	0	0	0	0	0	0	0	0	0	0	0	0	0	0	0	0	0	0	0	0	0	0	0	0	0	0	0	0	0	99.97	FALSE	FALSE	FALSE	52	0.003
KLHL6p.Leu90Pro	KLHL6	0.00253418	0.0103972	0	0.00633546									Pro	Leu	FALSE		2	0	0	0	2	0	0	0	0	0	0	0	0	0	0	0	0	0	0	0	0	0	0	0	0	0	0	0	0	0	0	0	0	0	0	0	0	0	0	0	0	0	0	0	0	0	0	0	0	0	0	0	0	0	0	0	0	0	0	0	0	0	0	0	0	0	99.96	FALSE	FALSE	FALSE	52	0.003
LEPRp.Thr1052Pro	LEPR	0.00253418	0.0103972	0	0.00633546									Pro	Thr	FALSE		2	0	0	0	2	0	0	0	0	0	0	0	0	0	0	0	0	0	0	0	0	0	0	0	0	0	0	0	0	0	0	0	0	0	0	0	0	0	0	0	0	0	0	0	0	0	0	0	0	0	0	0	0	0	0	0	0	0	0	0	0	0	0	0	0	0	99.98	FALSE	FALSE	FALSE	52	0.003
LPHN1p.His947Pro	LPHN1	0.00253418	0.0103972	0	0.00633546									Pro	His	FALSE		2	0	0	0	2	0	0	0	0	0	0	0	0	0	0	0	0	0	0	0	0	0	0	0	0	0	0	0	0	0	0	0	0	0	0	0	0	0	0	0	0	0	0	0	0	0	0	0	0	0	0	0	0	0	0	0	0	0	0	0	0	0	0	0	0	0	100	FALSE	FALSE	FALSE	52	0.003
MAN1A1p.Ala131Pro	MAN1A1	0.00253418	0.0103972	0	0.00633546									Pro	Ala	FALSE		2	0	0	0	2	0	0	0	0	0	0	0	0	0	0	0	0	0	0	0	0	0	0	0	0	0	0	0	0	0	0	0	0	0	0	0	0	0	0	0	0	0	0	0	0	0	0	0	0	0	0	0	0	0	0	0	0	0	0	0	0	0	0	0	0	0	99.99	FALSE	FALSE	FALSE	52	0.003
METTL2Bp.His238Pro	METTL2B	0.00253418	0.0103972	0	0.00633546									Pro	His	FALSE		2	0	0	0	2	0	0	0	0	0	0	0	0	0	0	0	0	0	0	0	0	0	0	0	0	0	0	0	0	0	0	0	0	0	0	0	0	0	0	0	0	0	0	0	0	0	0	0	0	0	0	0	0	0	0	0	0	0	0	0	0	0	0	0	0	0	99.99	FALSE	FALSE	FALSE	52	0.003
MICAL3p.Ser1362Pro	MICAL3	0.00253418	0.0103972	0	0.00633546									Pro	Ser	FALSE		2	0	0	0	2	0	0	0	0	0	0	0	0	0	0	0	0	0	0	0	0	0	0	0	0	0	0	0	0	0	0	0	0	0	0	0	0	0	0	0	0	0	0	0	0	0	0	0	0	0	0	0	0	0	0	0	0	0	0	0	0	0	0	0	0	0	100	FALSE	FALSE	FALSE	52	0.003
MMP1p.Thr389Pro	MMP1	0.00253418	0.0103972	0	0.00633546									Pro	Thr	FALSE		2	0	0	0	2	0	0	0	0	0	0	0	0	0	0	0	0	0	0	0	0	0	0	0	0	0	0	0	0	0	0	0	0	0	0	0	0	0	0	0	0	0	0	0	0	0	0	0	0	0	0	0	0	0	0	0	0	0	0	0	0	0	0	0	0	0	99.96	FALSE	FALSE	FALSE	52	0.003
MSH5p.Arg181Pro	MSH5	0.00253418	0.0103972	0	0.00633546									Pro	Arg	FALSE		2	0	0	0	2	0	0	0	0	0	0	0	0	0	0	0	0	0	0	0	0	0	0	0	0	0	0	0	0	0	0	0	0	0	0	0	0	0	0	0	0	0	0	0	0	0	0	0	0	0	0	0	0	0	0	0	0	0	0	0	0	0	0	0	0	0	99.96	FALSE	FALSE	FALSE	52	0.003
MUC16p.Ser2928Pro	MUC16	0.00253418	0.0103972	0	0.00633546									Pro	Ser	FALSE	2	2	0	0	0	2	0	0	0	0	0	0	0	0	0	0	0	0	0	0	0	0	0	0	0	0	0	0	0	0	0	0	0	0	0	0	0	0	0	0	0	0	0	0	0	0	0	0	0	0	0	0	0	0	0	0	0	0	0	0	0	0	0	0	0	0	0	99.98	FALSE	FALSE	FALSE	52	0.003
MUC17p.Ala2677Pro	MUC17	0.00253418	0.0103972	0	0.00633546									Pro	Ala	FALSE		2	0	0	0	2	0	0	0	0	0	0	0	0	0	0	0	0	0	0	0	0	0	0	0	0	0	0	0	0	0	0	0	0	0	0	0	0	0	0	0	0	0	0	0	0	0	0	0	0	0	0	0	0	0	0	0	0	0	0	0	0	0	0	0	0	0	99.97	FALSE	FALSE	FALSE	52	0.003
MYO10p.Thr164Pro	MYO10	0.00253418	0.0103972	0	0.00633546									Pro	Thr	FALSE		2	0	0	0	2	0	0	0	0	0	0	0	0	0	0	0	0	0	0	0	0	0	0	0	0	0	0	0	0	0	0	0	0	0	0	0	0	0	0	0	0	0	0	0	0	0	0	0	0	0	0	0	0	0	0	0	0	0	0	0	0	0	0	0	0	0	99.97	FALSE	FALSE	FALSE	52	0.003
MYO5Bp.Thr1378Pro	MYO5B	0.00253418	0.0103972	0	0.00633546									Pro	Thr	FALSE		2	0	0	0	2	0	0	0	0	0	0	0	0	0	0	0	0	0	0	0	0	0	0	0	0	0	0	0	0	0	0	0	0	0	0	0	0	0	0	0	0	0	0	0	0	0	0	0	0	0	0	0	0	0	0	0	0	0	0	0	0	0	0	0	0	0	99.97	FALSE	FALSE	FALSE	52	0.003
NBPF1p.Gln925Pro	NBPF1	0.00253418	0.0103972	0	0.00633546									Pro	Gln	FALSE		2	0	0	0	2	0	0	0	0	0	0	0	0	0	0	0	0	0	0	0	0	0	0	0	0	0	0	0	0	0	0	0	0	0	0	0	0	0	0	0	0	0	0	0	0	0	0	0	0	0	0	0	0	0	0	0	0	0	0	0	0	0	0	0	0	0	99.97	FALSE	FALSE	FALSE	52	0.003
OMDp.His289Pro	OMD	0.00253418	0.0103972	0	0.00633546									Pro	His	FALSE	2	2	0	0	0	2	0	0	0	0	0	0	0	0	0	0	0	0	0	0	0	0	0	0	0	0	0	0	0	0	0	0	0	0	0	0	0	0	0	0	0	0	0	0	0	0	0	0	0	0	0	0	0	0	0	0	0	0	0	0	0	0	0	0	0	0	0	99.95	FALSE	FALSE	FALSE	52	0.003
OR4D2p.Thr91Pro	OR4D2	0.00253418	0.0103972	0	0.00633546									Pro	Thr	FALSE		2	0	0	0	2	0	0	0	0	0	0	0	0	0	0	0	0	0	0	0	0	0	0	0	0	0	0	0	0	0	0	0	0	0	0	0	0	0	0	0	0	0	0	0	0	0	0	0	0	0	0	0	0	0	0	0	0	0	0	0	0	0	0	0	0	0	99.99	FALSE	FALSE	FALSE	52	0.003
OR51A4p.Leu126Pro	OR51A4	0.00253418	0.0103972	0	0.00633546									Pro	Leu	FALSE		2	0	0	0	2	0	0	0	0	0	0	0	0	0	0	0	0	0	0	0	0	0	0	0	0	0	0	0	0	0	0	0	0	0	0	0	0	0	0	0	0	0	0	0	0	0	0	0	0	0	0	0	0	0	0	0	0	0	0	0	0	0	0	0	0	0	99.98	FALSE	FALSE	FALSE	52	0.003
PLEKHA5p.Leu215Pro	PLEKHA5	0.00253418	0.0103972	0	0.00633546									Pro	Leu	FALSE		2	0	0	0	2	0	0	0	0	0	0	0	0	0	0	0	0	0	0	0	0	0	0	0	0	0	0	0	0	0	0	0	0	0	0	0	0	0	0	0	0	0	0	0	0	0	0	0	0	0	0	0	0	0	0	0	0	0	0	0	0	0	0	0	0	0	100	FALSE	FALSE	FALSE	52	0.003
PLXNA3p.Ala984Pro	PLXNA3	0.00253418	0.0103972	0	0.00633546									Pro	Ala	FALSE		2	0	0	0	2	0	0	0	0	0	0	0	0	0	0	0	0	0	0	0	0	0	0	0	0	0	0	0	0	0	0	0	0	0	0	0	0	0	0	0	0	0	0	0	0	0	0	0	0	0	0	0	0	0	0	0	0	0	0	0	0	0	0	0	0	0	99.99	FALSE	FALSE	FALSE	52	0.003
POLR3Bp.Leu29Pro	POLR3B	0.00253418	0.0103972	0	0.00633546									Pro	Leu	FALSE		2	0	0	0	2	0	0	0	0	0	0	0	0	0	0	0	0	0	0	0	0	0	0	0	0	0	0	0	0	0	0	0	0	0	0	0	0	0	0	0	0	0	0	0	0	0	0	0	0	0	0	0	0	0	0	0	0	0	0	0	0	0	0	0	0	0	99.97	FALSE	FALSE	FALSE	52	0.003
PPP2R3Cp.Thr303Pro	PPP2R3C	0.00253418	0.0103972	0	0.00633546									Pro	Thr	FALSE		2	0	0	0	2	0	0	0	0	0	0	0	0	0	0	0	0	0	0	0	0	0	0	0	0	0	0	0	0	0	0	0	0	0	0	0	0	0	0	0	0	0	0	0	0	0	0	0	0	0	0	0	0	0	0	0	0	0	0	0	0	0	0	0	0	0	99.96	FALSE	FALSE	FALSE	52	0.003
RASSF5p.Ser177Pro	RASSF5	0.00253418	0.0103972	0	0.00633546									Pro	Ser	FALSE		2	0	0	0	2	0	0	0	0	0	0	0	0	0	0	0	0	0	0	0	0	0	0	0	0	0	0	0	0	0	0	0	0	0	0	0	0	0	0	0	0	0	0	0	0	0	0	0	0	0	0	0	0	0	0	0	0	0	0	0	0	0	0	0	0	0	99.96	FALSE	FALSE	FALSE	52	0.003
RB1p.Leu223Pro	RB1	0.00253418	0.0103972	0	0.00633546									Pro	Leu	FALSE	1	2	0	0	0	2	0	0	0	0	0	0	0	0	0	0	0	0	0	0	0	0	0	0	0	0	0	0	0	0	0	0	0	0	0	0	0	0	0	0	0	0	0	0	0	0	0	0	0	0	0	0	0	0	0	0	0	0	0	0	0	0	0	0	0	0	0	99.98	FALSE	FALSE	FALSE	52	0.003
RPAP2p.Ser433Pro	RPAP2	0.00253418	0.0103972	0	0.00633546									Pro	Ser	FALSE		2	0	0	0	2	0	0	0	0	0	0	0	0	0	0	0	0	0	0	0	0	0	0	0	0	0	0	0	0	0	0	0	0	0	0	0	0	0	0	0	0	0	0	0	0	0	0	0	0	0	0	0	0	0	0	0	0	0	0	0	0	0	0	0	0	0	99.97	FALSE	FALSE	FALSE	52	0.003
S1PR2p.Leu72Pro	S1PR2	0.00253418	0.0103972	0	0.00633546									Pro	Leu	FALSE		2	0	0	0	2	0	0	0	0	0	0	0	0	0	0	0	0	0	0	0	0	0	0	0	0	0	0	0	0	0	0	0	0	0	0	0	0	0	0	0	0	0	0	0	0	0	0	0	0	0	0	0	0	0	0	0	0	0	0	0	0	0	0	0	0	0	99.98	FALSE	FALSE	FALSE	52	0.003
SBF1p.Leu1818Pro	SBF1	0.00253418	0.0103972	0	0.00633546									Pro	Leu	FALSE		2	0	0	0	2	0	0	0	0	0	0	0	0	0	0	0	0	0	0	0	0	0	0	0	0	0	0	0	0	0	0	0	0	0	0	0	0	0	0	0	0	0	0	0	0	0	0	0	0	0	0	0	0	0	0	0	0	0	0	0	0	0	0	0	0	0	99.99	FALSE	FALSE	FALSE	52	0.003
SEC22Ap.Ala161Pro	SEC22A	0.00253418	0.0103972	0	0.00633546									Pro	Ala	FALSE		2	0	0	0	2	0	0	0	0	0	0	0	0	0	0	0	0	0	0	0	0	0	0	0	0	0	0	0	0	0	0	0	0	0	0	0	0	0	0	0	0	0	0	0	0	0	0	0	0	0	0	0	0	0	0	0	0	0	0	0	0	0	0	0	0	0	99.93	FALSE	FALSE	FALSE	52	0.003
SEPT14p.Gln99Pro	SEPT14	0.00253418	0.0103972	0	0.00633546									Pro	Gln	FALSE		2	0	0	0	2	0	0	0	0	0	0	0	0	0	0	0	0	0	0	0	0	0	0	0	0	0	0	0	0	0	0	0	0	0	0	0	0	0	0	0	0	0	0	0	0	0	0	0	0	0	0	0	0	0	0	0	0	0	0	0	0	0	0	0	0	0	99.97	FALSE	FALSE	FALSE	52	0.003
SETD2p.Leu760Pro	SETD2	0.00253418	0.0103972	0	0.00633546									Pro	Leu	FALSE	1	2	0	0	0	2	0	0	0	0	0	0	0	0	0	0	0	0	0	0	0	0	0	0	0	0	0	0	0	0	0	0	0	0	0	0	0	0	0	0	0	0	0	0	0	0	0	0	0	0	0	0	0	0	0	0	0	0	0	0	0	0	0	0	0	0	0	99.96	FALSE	FALSE	FALSE	52	0.003
SLC33A1p.Ala190Pro	SLC33A1	0.00253418	0.0103972	0	0.00633546									Pro	Ala	FALSE		2	0	0	0	2	0	0	0	0	0	0	0	0	0	0	0	0	0	0	0	0	0	0	0	0	0	0	0	0	0	0	0	0	0	0	0	0	0	0	0	0	0	0	0	0	0	0	0	0	0	0	0	0	0	0	0	0	0	0	0	0	0	0	0	0	0	99.96	FALSE	FALSE	FALSE	52	0.003
SLC47A2p.Leu237Pro	SLC47A2	0.00253418	0.0103972	0	0.00633546									Pro	Leu	FALSE		2	0	0	0	2	0	0	0	0	0	0	0	0	0	0	0	0	0	0	0	0	0	0	0	0	0	0	0	0	0	0	0	0	0	0	0	0	0	0	0	0	0	0	0	0	0	0	0	0	0	0	0	0	0	0	0	0	0	0	0	0	0	0	0	0	0	99.97	FALSE	FALSE	FALSE	52	0.003
SLC6A14p.Thr430Pro	SLC6A14	0.00253418	0.0103972	0	0.00633546									Pro	Thr	FALSE		2	0	0	0	2	0	0	0	0	0	0	0	0	0	0	0	0	0	0	0	0	0	0	0	0	0	0	0	0	0	0	0	0	0	0	0	0	0	0	0	0	0	0	0	0	0	0	0	0	0	0	0	0	0	0	0	0	0	0	0	0	0	0	0	0	0	99.97	FALSE	FALSE	FALSE	52	0.003
SNTB1p.Arg169Pro	SNTB1	0.00253418	0.0103972	0	0.00633546									Pro	Arg	FALSE		2	0	0	0	2	0	0	0	0	0	0	0	0	0	0	0	0	0	0	0	0	0	0	0	0	0	0	0	0	0	0	0	0	0	0	0	0	0	0	0	0	0	0	0	0	0	0	0	0	0	0	0	0	0	0	0	0	0	0	0	0	0	0	0	0	0	99.99	FALSE	FALSE	FALSE	52	0.003
SOCS1p.Ala192Pro	SOCS1	0.00253418	0.0103972	0	0.00633546									Pro	Ala	FALSE	1	2	0	0	0	2	0	0	0	0	0	0	0	0	0	0	0	0	0	0	0	0	0	0	0	0	0	0	0	0	0	0	0	0	0	0	0	0	0	0	0	0	0	0	0	0	0	0	0	0	0	0	0	0	0	0	0	0	0	0	0	0	0	0	0	0	0	99.98	FALSE	FALSE	FALSE	52	0.003
STAT5Bp.Leu533Pro	STAT5B	0.00253418	0.0103972	0	0.00633546									Pro	Leu	FALSE	1	2	0	0	0	2	0	0	0	0	0	0	0	0	0	0	0	0	0	0	0	0	0	0	0	0	0	0	0	0	0	0	0	0	0	0	0	0	0	0	0	0	0	0	0	0	0	0	0	0	0	0	0	0	0	0	0	0	0	0	0	0	0	0	0	0	0	99.99	FALSE	FALSE	FALSE	52	0.003
TBC1D8p.Thr455Pro	TBC1D8	0.00253418	0.0103972	0	0.00633546									Pro	Thr	FALSE		2	0	0	0	2	0	0	0	0	0	0	0	0	0	0	0	0	0	0	0	0	0	0	0	0	0	0	0	0	0	0	0	0	0	0	0	0	0	0	0	0	0	0	0	0	0	0	0	0	0	0	0	0	0	0	0	0	0	0	0	0	0	0	0	0	0	99.98	FALSE	FALSE	FALSE	52	0.003
TMEM133p.Thr31Pro	TMEM133	0.00253418	0.0103972	0	0.00633546									Pro	Thr	FALSE		2	0	0	0	2	0	0	0	0	0	0	0	0	0	0	0	0	0	0	0	0	0	0	0	0	0	0	0	0	0	0	0	0	0	0	0	0	0	0	0	0	0	0	0	0	0	0	0	0	0	0	0	0	0	0	0	0	0	0	0	0	0	0	0	0	0	99.99	FALSE	FALSE	FALSE	52	0.003
TNFRSF14p.Ala102Pro	TNFRSF14	0.00253418	0.0103972	0	0.00633546									Pro	Ala	FALSE	1	2	0	0	0	2	0	0	0	0	0	0	0	0	0	0	0	0	0	0	0	0	0	0	0	0	0	0	0	0	0	0	0	0	0	0	0	0	0	0	0	0	0	0	0	0	0	0	0	0	0	0	0	0	0	0	0	0	0	0	0	0	0	0	0	0	0	99.97	FALSE	FALSE	FALSE	52	0.003
TNIP1p.Leu66Pro	TNIP1	0.00253418	0.0103972	0	0.00633546									Pro	Leu	FALSE		2	0	0	0	2	0	0	0	0	0	0	0	0	0	0	0	0	0	0	0	0	0	0	0	0	0	0	0	0	0	0	0	0	0	0	0	0	0	0	0	0	0	0	0	0	0	0	0	0	0	0	0	0	0	0	0	0	0	0	0	0	0	0	0	0	0	99.97	FALSE	FALSE	FALSE	52	0.003
TNXBp.Thr1786Pro	TNXB	0.00253418	0.0103972	0	0.00633546									Pro	Thr	FALSE		2	0	0	0	2	0	0	0	0	0	0	0	0	0	0	0	0	0	0	0	0	0	0	0	0	0	0	0	0	0	0	0	0	0	0	0	0	0	0	0	0	0	0	0	0	0	0	0	0	0	0	0	0	0	0	0	0	0	0	0	0	0	0	0	0	0	99.97	FALSE	FALSE	FALSE	52	0.003
TTLL4p.Ser626Pro	TTLL4	0.00253418	0.0103972	0	0.00633546									Pro	Ser	FALSE		2	0	0	0	2	0	0	0	0	0	0	0	0	0	0	0	0	0	0	0	0	0	0	0	0	0	0	0	0	0	0	0	0	0	0	0	0	0	0	0	0	0	0	0	0	0	0	0	0	0	0	0	0	0	0	0	0	0	0	0	0	0	0	0	0	0	99.98	FALSE	FALSE	FALSE	52	0.003
WSCD1p.Ser313Pro	WSCD1	0.00253418	0.0103972	0	0.00633546									Pro	Ser	FALSE		2	0	0	0	2	0	0	0	0	0	0	0	0	0	0	0	0	0	0	0	0	0	0	0	0	0	0	0	0	0	0	0	0	0	0	0	0	0	0	0	0	0	0	0	0	0	0	0	0	0	0	0	0	0	0	0	0	0	0	0	0	0	0	0	0	0	99.96	FALSE	FALSE	FALSE	52	0.003
XPO6p.Ala757Pro	XPO6	0.00253418	0.0103972	0	0.00633546									Pro	Ala	FALSE		2	0	0	0	2	0	0	0	0	0	0	0	0	0	0	0	0	0	0	0	0	0	0	0	0	0	0	0	0	0	0	0	0	0	0	0	0	0	0	0	0	0	0	0	0	0	0	0	0	0	0	0	0	0	0	0	0	0	0	0	0	0	0	0	0	0	99.99	FALSE	FALSE	FALSE	52	0.003
ZFP36L1p.Leu5Pro	ZFP36L1	0.00253418	0.0103972	0	0.00633546									Pro	Leu	FALSE		2	0	0	0	2	0	0	0	0	0	0	0	0	0	0	0	0	0	0	0	0	0	0	0	0	0	0	0	0	0	0	0	0	0	0	0	0	0	0	0	0	0	0	0	0	0	0	0	0	0	0	0	0	0	0	0	0	0	0	0	0	0	0	0	0	0	99.99	FALSE	FALSE	FALSE	52	0.003
ZNF208p.His126Pro	ZNF208	0.00253418	0.0103972	0	0.00633546									Pro	His	FALSE		2	0	0	0	2	0	0	0	0	0	0	0	0	0	0	0	0	0	0	0	0	0	0	0	0	0	0	0	0	0	0	0	0	0	0	0	0	0	0	0	0	0	0	0	0	0	0	0	0	0	0	0	0	0	0	0	0	0	0	0	0	0	0	0	0	0	100	FALSE	FALSE	FALSE	52	0.003
ZNF416p.Gln188Pro	ZNF416	0.00253418	0.0103972	0	0.00633546									Pro	Gln	FALSE		2	0	0	0	2	0	0	0	0	0	0	0	0	0	0	0	0	0	0	0	0	0	0	0	0	0	0	0	0	0	0	0	0	0	0	0	0	0	0	0	0	0	0	0	0	0	0	0	0	0	0	0	0	0	0	0	0	0	0	0	0	0	0	0	0	0	99.98	FALSE	FALSE	FALSE	52	0.003
ADAMTS5p.Leu90Phe	ADAMTS5	0.00253219	0.0103972	0	0.00633048									Phe	Leu	FALSE		2	0	0	0	2	0	0	0	0	0	0	0	0	0	0	0	0	0	0	0	0	0	0	0	0	0	0	0	0	0	0	0	0	0	0	0	0	0	0	0	0	0	0	0	0	0	0	0	0	0	0	0	0	0	0	0	0	0	0	0	0	0	0	0	0	0	99.99	FALSE	FALSE	FALSE	52	0.003
ADNPp.Ser424Phe	ADNP	0.00253219	0.0103972	0	0.00633048									Phe	Ser	FALSE		2	0	0	0	2	0	0	0	0	0	0	0	0	0	0	0	0	0	0	0	0	0	0	0	0	0	0	0	0	0	0	0	0	0	0	0	0	0	0	0	0	0	0	0	0	0	0	0	0	0	0	0	0	0	0	0	0	0	0	0	0	0	0	0	0	0	99.98	FALSE	FALSE	FALSE	52	0.003
AIMP2p.Ser134Phe	AIMP2	0.00253219	0.0103972	0	0.00633048									Phe	Ser	FALSE		2	0	0	0	2	0	0	0	0	0	0	0	0	0	0	0	0	0	0	0	0	0	0	0	0	0	0	0	0	0	0	0	0	0	0	0	0	0	0	0	0	0	0	0	0	0	0	0	0	0	0	0	0	0	0	0	0	0	0	0	0	0	0	0	0	0	99.97	FALSE	FALSE	FALSE	52	0.003
ARID1Bp.Ser39Phe	ARID1B	0.00253219	0.0103972	0	0.00633048									Phe	Ser	FALSE	1	2	0	0	0	2	0	0	0	0	0	0	0	0	0	0	0	0	0	0	0	0	0	0	0	0	0	0	0	0	0	0	0	0	0	0	0	0	0	0	0	0	0	0	0	0	0	0	0	0	0	0	0	0	0	0	0	0	0	0	0	0	0	0	0	0	0	100	FALSE	FALSE	FALSE	52	0.003
ARMC9p.Leu510Phe	ARMC9	0.00253219	0.0103972	0	0.00633048									Phe	Leu	FALSE		2	0	0	0	2	0	0	0	0	0	0	0	0	0	0	0	0	0	0	0	0	0	0	0	0	0	0	0	0	0	0	0	0	0	0	0	0	0	0	0	0	0	0	0	0	0	0	0	0	0	0	0	0	0	0	0	0	0	0	0	0	0	0	0	0	0	99.95	FALSE	FALSE	FALSE	52	0.003
ATP7Ap.Val398Phe	ATP7A	0.00253219	0.0103972	0	0.00633048									Phe	Val	FALSE		2	0	0	0	2	0	0	0	0	0	0	0	0	0	0	0	0	0	0	0	0	0	0	0	0	0	0	0	0	0	0	0	0	0	0	0	0	0	0	0	0	0	0	0	0	0	0	0	0	0	0	0	0	0	0	0	0	0	0	0	0	0	0	0	0	0	99.98	FALSE	FALSE	FALSE	52	0.003
AURKCp.Tyr122Phe	AURKC	0.00253219	0.0103972	0	0.00633048									Phe	Tyr	FALSE		2	0	0	0	2	0	0	0	0	0	0	0	0	0	0	0	0	0	0	0	0	0	0	0	0	0	0	0	0	0	0	0	0	0	0	0	0	0	0	0	0	0	0	0	0	0	0	0	0	0	0	0	0	0	0	0	0	0	0	0	0	0	0	0	0	0	99.98	FALSE	FALSE	FALSE	52	0.003
BCL7Ap.Ile18Phe	BCL7A	0.00253219	0.0103972	0	0.00633048									Phe	Ile	FALSE	1	2	0	0	0	2	0	0	0	0	0	0	0	0	0	0	0	0	0	0	0	0	0	0	0	0	0	0	0	0	0	0	0	0	0	0	0	0	0	0	0	0	0	0	0	0	0	0	0	0	0	0	0	0	0	0	0	0	0	0	0	0	0	0	0	0	0	99.93	FALSE	FALSE	FALSE	52	0.003
BCL9Lp.Ser1092Phe	BCL9L	0.00253219	0.0103972	0	0.00633048									Phe	Ser	FALSE	1	2	0	0	0	2	0	0	0	0	0	0	0	0	0	0	0	0	0	0	0	0	0	0	0	0	0	0	0	0	0	0	0	0	0	0	0	0	0	0	0	0	0	0	0	0	0	0	0	0	0	0	0	0	0	0	0	0	0	0	0	0	0	0	0	0	0	99.98	FALSE	FALSE	FALSE	52	0.003
BMPERp.Ile337Phe	BMPER	0.00253219	0.0103972	0	0.00633048									Phe	Ile	FALSE		2	0	0	0	2	0	0	0	0	0	0	0	0	0	0	0	0	0	0	0	0	0	0	0	0	0	0	0	0	0	0	0	0	0	0	0	0	0	0	0	0	0	0	0	0	0	0	0	0	0	0	0	0	0	0	0	0	0	0	0	0	0	0	0	0	0	99.98	FALSE	FALSE	FALSE	52	0.003
BNC2p.Ile647Phe	BNC2	0.00253219	0.0103972	0	0.00633048									Phe	Ile	FALSE		2	0	0	0	2	0	0	0	0	0	0	0	0	0	0	0	0	0	0	0	0	0	0	0	0	0	0	0	0	0	0	0	0	0	0	0	0	0	0	0	0	0	0	0	0	0	0	0	0	0	0	0	0	0	0	0	0	0	0	0	0	0	0	0	0	0	99.99	FALSE	FALSE	FALSE	52	0.003
C16ORF80p.Tyr86Phe	C16ORF80	0.00253219	0.0103972	0	0.00633048									Phe	Tyr	FALSE		2	0	0	0	2	0	0	0	0	0	0	0	0	0	0	0	0	0	0	0	0	0	0	0	0	0	0	0	0	0	0	0	0	0	0	0	0	0	0	0	0	0	0	0	0	0	0	0	0	0	0	0	0	0	0	0	0	0	0	0	0	0	0	0	0	0	99.97	FALSE	FALSE	FALSE	52	0.003
CABP4p.Val25Phe	CABP4	0.00253219	0.0103972	0	0.00633048									Phe	Val	FALSE		2	0	0	0	2	0	0	0	0	0	0	0	0	0	0	0	0	0	0	0	0	0	0	0	0	0	0	0	0	0	0	0	0	0	0	0	0	0	0	0	0	0	0	0	0	0	0	0	0	0	0	0	0	0	0	0	0	0	0	0	0	0	0	0	0	0	99.95	FALSE	FALSE	FALSE	52	0.003
CALML6p.Leu143Phe	CALML6	0.00253219	0.0103972	0	0.00633048									Phe	Leu	FALSE		2	0	0	0	2	0	0	0	0	0	0	0	0	0	0	0	0	0	0	0	0	0	0	0	0	0	0	0	0	0	0	0	0	0	0	0	0	0	0	0	0	0	0	0	0	0	0	0	0	0	0	0	0	0	0	0	0	0	0	0	0	0	0	0	0	0	99.99	FALSE	FALSE	FALSE	52	0.003
CARD11p.Leu397Phe	CARD11	0.00253219	0.0103972	0	0.00633048									Phe	Leu	FALSE	1	2	0	0	0	2	0	0	0	0	0	0	0	0	0	0	0	0	0	0	0	0	0	0	0	0	0	0	0	0	0	0	0	0	0	0	0	0	0	0	0	0	0	0	0	0	0	0	0	0	0	0	0	0	0	0	0	0	0	0	0	0	0	0	0	0	0	100	FALSE	FALSE	FALSE	52	0.003
CASRp.Ser247Phe	CASR	0.00253219	0.0103972	0	0.00633048									Phe	Ser	FALSE		2	0	0	0	2	0	0	0	0	0	0	0	0	0	0	0	0	0	0	0	0	0	0	0	0	0	0	0	0	0	0	0	0	0	0	0	0	0	0	0	0	0	0	0	0	0	0	0	0	0	0	0	0	0	0	0	0	0	0	0	0	0	0	0	0	0	99.96	FALSE	FALSE	FALSE	52	0.003
CD79Bp.Tyr197Phe	CD79B	0.00253219	0.0103972	0	0.00633048									Phe	Tyr	FALSE	1	2	0	0	0	2	0	0	0	0	0	0	0	0	0	0	0	0	0	0	0	0	0	0	0	0	0	0	0	0	0	0	0	0	0	0	0	0	0	0	0	0	0	0	0	0	0	0	0	0	0	0	0	0	0	0	0	0	0	0	0	0	0	0	0	0	0	99.97	FALSE	FALSE	FALSE	52	0.003
CDH13p.Ile333Phe	CDH13	0.00253219	0.0103972	0	0.00633048									Phe	Ile	FALSE		2	0	0	0	2	0	0	0	0	0	0	0	0	0	0	0	0	0	0	0	0	0	0	0	0	0	0	0	0	0	0	0	0	0	0	0	0	0	0	0	0	0	0	0	0	0	0	0	0	0	0	0	0	0	0	0	0	0	0	0	0	0	0	0	0	0	99.98	FALSE	FALSE	FALSE	52	0.003
CERS3p.Leu25Phe	CERS3	0.00253219	0.0103972	0	0.00633048									Phe	Leu	FALSE		2	0	0	0	2	0	0	0	0	0	0	0	0	0	0	0	0	0	0	0	0	0	0	0	0	0	0	0	0	0	0	0	0	0	0	0	0	0	0	0	0	0	0	0	0	0	0	0	0	0	0	0	0	0	0	0	0	0	0	0	0	0	0	0	0	0	99.99	FALSE	FALSE	FALSE	52	0.003
COL14A1p.Leu890Phe	COL14A1	0.00253219	0.0103972	0	0.00633048									Phe	Leu	FALSE		2	0	0	0	2	0	0	0	0	0	0	0	0	0	0	0	0	0	0	0	0	0	0	0	0	0	0	0	0	0	0	0	0	0	0	0	0	0	0	0	0	0	0	0	0	0	0	0	0	0	0	0	0	0	0	0	0	0	0	0	0	0	0	0	0	0	99.95	FALSE	FALSE	FALSE	52	0.003
CSMD3p.Leu2867Phe	CSMD3	0.00253219	0.0103972	0	0.00633048									Phe	Leu	FALSE	2	2	0	0	0	2	0	0	0	0	0	0	0	0	0	0	0	0	0	0	0	0	0	0	0	0	0	0	0	0	0	0	0	0	0	0	0	0	0	0	0	0	0	0	0	0	0	0	0	0	0	0	0	0	0	0	0	0	0	0	0	0	0	0	0	0	0	99.99	FALSE	FALSE	FALSE	52	0.003
CTSCp.Leu96Phe	CTSC	0.00253219	0.0103972	0	0.00633048									Phe	Leu	FALSE		2	0	0	0	2	0	0	0	0	0	0	0	0	0	0	0	0	0	0	0	0	0	0	0	0	0	0	0	0	0	0	0	0	0	0	0	0	0	0	0	0	0	0	0	0	0	0	0	0	0	0	0	0	0	0	0	0	0	0	0	0	0	0	0	0	0	99.97	FALSE	FALSE	FALSE	52	0.003
DDX10p.Leu795Phe	DDX10	0.00253219	0.0103972	0	0.00633048									Phe	Leu	FALSE	1	2	0	0	0	2	0	0	0	0	0	0	0	0	0	0	0	0	0	0	0	0	0	0	0	0	0	0	0	0	0	0	0	0	0	0	0	0	0	0	0	0	0	0	0	0	0	0	0	0	0	0	0	0	0	0	0	0	0	0	0	0	0	0	0	0	0	99.99	FALSE	FALSE	FALSE	52	0.003
DENRp.Leu193Phe	DENR	0.00253219	0.0103972	0	0.00633048									Phe	Leu	FALSE		2	0	0	0	2	0	0	0	0	0	0	0	0	0	0	0	0	0	0	0	0	0	0	0	0	0	0	0	0	0	0	0	0	0	0	0	0	0	0	0	0	0	0	0	0	0	0	0	0	0	0	0	0	0	0	0	0	0	0	0	0	0	0	0	0	0	99.98	FALSE	FALSE	FALSE	52	0.003
DHTKD1p.Leu769Phe	DHTKD1	0.00253219	0.0103972	0	0.00633048									Phe	Leu	FALSE		2	0	0	0	2	0	0	0	0	0	0	0	0	0	0	0	0	0	0	0	0	0	0	0	0	0	0	0	0	0	0	0	0	0	0	0	0	0	0	0	0	0	0	0	0	0	0	0	0	0	0	0	0	0	0	0	0	0	0	0	0	0	0	0	0	0	99.97	FALSE	FALSE	FALSE	52	0.003
DNMBPp.Ser157Phe	DNMBP	0.00253219	0.0103972	0	0.00633048									Phe	Ser	FALSE		2	0	0	0	2	0	0	0	0	0	0	0	0	0	0	0	0	0	0	0	0	0	0	0	0	0	0	0	0	0	0	0	0	0	0	0	0	0	0	0	0	0	0	0	0	0	0	0	0	0	0	0	0	0	0	0	0	0	0	0	0	0	0	0	0	0	99.97	FALSE	FALSE	FALSE	52	0.003
FAM83Hp.Val640Phe	FAM83H	0.00253219	0.0103972	0	0.00633048									Phe	Val	FALSE		2	0	0	0	2	0	0	0	0	0	0	0	0	0	0	0	0	0	0	0	0	0	0	0	0	0	0	0	0	0	0	0	0	0	0	0	0	0	0	0	0	0	0	0	0	0	0	0	0	0	0	0	0	0	0	0	0	0	0	0	0	0	0	0	0	0	99.95	FALSE	FALSE	FALSE	52	0.003
FAT1p.Cys574Phe	FAT1	0.00253219	0.0103972	0	0.00633048									Phe	Cys	FALSE	1	2	0	0	0	2	0	0	0	0	0	0	0	0	0	0	0	0	0	0	0	0	0	0	0	0	0	0	0	0	0	0	0	0	0	0	0	0	0	0	0	0	0	0	0	0	0	0	0	0	0	0	0	0	0	0	0	0	0	0	0	0	0	0	0	0	0	99.98	FALSE	FALSE	FALSE	52	0.003
FOXC1p.Leu86Phe	FOXC1	0.00253219	0.0103972	0	0.00633048									Phe	Leu	FALSE		2	0	0	0	2	0	0	0	0	0	0	0	0	0	0	0	0	0	0	0	0	0	0	0	0	0	0	0	0	0	0	0	0	0	0	0	0	0	0	0	0	0	0	0	0	0	0	0	0	0	0	0	0	0	0	0	0	0	0	0	0	0	0	0	0	0	99.99	FALSE	FALSE	FALSE	52	0.003
GCN1L1p.Leu1490Phe	GCN1L1	0.00253219	0.0103972	0	0.00633048									Phe	Leu	FALSE		2	0	0	0	2	0	0	0	0	0	0	0	0	0	0	0	0	0	0	0	0	0	0	0	0	0	0	0	0	0	0	0	0	0	0	0	0	0	0	0	0	0	0	0	0	0	0	0	0	0	0	0	0	0	0	0	0	0	0	0	0	0	0	0	0	0	99.97	FALSE	FALSE	FALSE	52	0.003
GNA13p.Leu152Phe	GNA13	0.00253219	0.0103972	0	0.00633048									Phe	Leu	FALSE		2	0	0	0	2	0	0	0	0	0	0	0	0	0	0	0	0	0	0	0	0	0	0	0	0	0	0	0	0	0	0	0	0	0	0	0	0	0	0	0	0	0	0	0	0	0	0	0	0	0	0	0	0	0	0	0	0	0	0	0	0	0	0	0	0	0	99.97	FALSE	FALSE	FALSE	52	0.003
GNA13p.Leu371Phe	GNA13	0.00253219	0.0103972	0	0.00633048									Phe	Leu	FALSE		2	0	0	0	2	0	0	0	0	0	0	0	0	0	0	0	0	0	0	0	0	0	0	0	0	0	0	0	0	0	0	0	0	0	0	0	0	0	0	0	0	0	0	0	0	0	0	0	0	0	0	0	0	0	0	0	0	0	0	0	0	0	0	0	0	0	99.97	FALSE	FALSE	FALSE	52	0.003
GNA13p.Ser268Phe	GNA13	0.00253219	0.0103972	0	0.00633048									Phe	Ser	FALSE		2	0	0	0	2	0	0	0	0	0	0	0	0	0	0	0	0	0	0	0	0	0	0	0	0	0	0	0	0	0	0	0	0	0	0	0	0	0	0	0	0	0	0	0	0	0	0	0	0	0	0	0	0	0	0	0	0	0	0	0	0	0	0	0	0	0	99.97	FALSE	FALSE	FALSE	52	0.003
GPC3p.Cys73Phe	GPC3	0.00253219	0.0103972	0	0.00633048									Phe	Cys	FALSE	1	2	0	0	0	2	0	0	0	0	0	0	0	0	0	0	0	0	0	0	0	0	0	0	0	0	0	0	0	0	0	0	0	0	0	0	0	0	0	0	0	0	0	0	0	0	0	0	0	0	0	0	0	0	0	0	0	0	0	0	0	0	0	0	0	0	0	99.98	FALSE	FALSE	FALSE	52	0.003
GPR133p.Ser480Phe	GPR133	0.00253219	0.0103972	0	0.00633048									Phe	Ser	FALSE		2	0	0	0	2	0	0	0	0	0	0	0	0	0	0	0	0	0	0	0	0	0	0	0	0	0	0	0	0	0	0	0	0	0	0	0	0	0	0	0	0	0	0	0	0	0	0	0	0	0	0	0	0	0	0	0	0	0	0	0	0	0	0	0	0	0	99.99	FALSE	FALSE	FALSE	52	0.003
GPRIN1p.Ser571Phe	GPRIN1	0.00253219	0.0103972	0	0.00633048									Phe	Ser	FALSE		2	0	0	0	2	0	0	0	0	0	0	0	0	0	0	0	0	0	0	0	0	0	0	0	0	0	0	0	0	0	0	0	0	0	0	0	0	0	0	0	0	0	0	0	0	0	0	0	0	0	0	0	0	0	0	0	0	0	0	0	0	0	0	0	0	0	99.97	FALSE	FALSE	FALSE	52	0.003
GRM7p.Cys758Phe	GRM7	0.00253219	0.0103972	0	0.00633048									Phe	Cys	FALSE		2	0	0	0	2	0	0	0	0	0	0	0	0	0	0	0	0	0	0	0	0	0	0	0	0	0	0	0	0	0	0	0	0	0	0	0	0	0	0	0	0	0	0	0	0	0	0	0	0	0	0	0	0	0	0	0	0	0	0	0	0	0	0	0	0	0	99.99	FALSE	FALSE	FALSE	52	0.003
HCRTR1p.Cys149Phe	HCRTR1	0.00253219	0.0103972	0	0.00633048									Phe	Cys	FALSE		2	0	0	0	2	0	0	0	0	0	0	0	0	0	0	0	0	0	0	0	0	0	0	0	0	0	0	0	0	0	0	0	0	0	0	0	0	0	0	0	0	0	0	0	0	0	0	0	0	0	0	0	0	0	0	0	0	0	0	0	0	0	0	0	0	0	99.99	FALSE	FALSE	FALSE	52	0.003
HIST1H1Ep.Leu43Phe	HIST1H1E	0.00253219	0.0103972	0	0.00633048									Phe	Leu	FALSE		2	0	0	0	2	0	0	0	0	0	0	0	0	0	0	0	0	0	0	0	0	0	0	0	0	0	0	0	0	0	0	0	0	0	0	0	0	0	0	0	0	0	0	0	0	0	0	0	0	0	0	0	0	0	0	0	0	0	0	0	0	0	0	0	0	0	99.99	FALSE	FALSE	FALSE	52	0.003
HIST2H2BEp.Ser15Phe	HIST2H2BE	0.00253219	0.0103972	0	0.00633048									Phe	Ser	FALSE		2	0	0	0	2	0	0	0	0	0	0	0	0	0	0	0	0	0	0	0	0	0	0	0	0	0	0	0	0	0	0	0	0	0	0	0	0	0	0	0	0	0	0	0	0	0	0	0	0	0	0	0	0	0	0	0	0	0	0	0	0	0	0	0	0	0	99.99	FALSE	FALSE	FALSE	52	0.003
IFI16p.Leu245Phe	IFI16	0.00253219	0.0103972	0	0.00633048									Phe	Leu	FALSE		2	0	0	0	2	0	0	0	0	0	0	0	0	0	0	0	0	0	0	0	0	0	0	0	0	0	0	0	0	0	0	0	0	0	0	0	0	0	0	0	0	0	0	0	0	0	0	0	0	0	0	0	0	0	0	0	0	0	0	0	0	0	0	0	0	0	100	FALSE	FALSE	FALSE	52	0.003
IGHG2p.Leu289Phe	IGHG2	0.00253219	0.0103972	0	0.00633048									Phe	Leu	FALSE		2	0	0	0	2	0	0	0	0	0	0	0	0	0	0	0	0	0	0	0	0	0	0	0	0	0	0	0	0	0	0	0	0	0	0	0	0	0	0	0	0	0	0	0	0	0	0	0	0	0	0	0	0	0	0	0	0	0	0	0	0	0	0	0	0	0	99.97	FALSE	FALSE	FALSE	52	0.003
ITIH5p.Val69Phe	ITIH5	0.00253219	0.0103972	0	0.00633048									Phe	Val	FALSE		2	0	0	0	2	0	0	0	0	0	0	0	0	0	0	0	0	0	0	0	0	0	0	0	0	0	0	0	0	0	0	0	0	0	0	0	0	0	0	0	0	0	0	0	0	0	0	0	0	0	0	0	0	0	0	0	0	0	0	0	0	0	0	0	0	0	99.97	FALSE	FALSE	FALSE	52	0.003
KIAA1109p.Ser2343Phe	KIAA1109	0.00253219	0.0103972	0	0.00633048									Phe	Ser	FALSE		2	0	0	0	2	0	0	0	0	0	0	0	0	0	0	0	0	0	0	0	0	0	0	0	0	0	0	0	0	0	0	0	0	0	0	0	0	0	0	0	0	0	0	0	0	0	0	0	0	0	0	0	0	0	0	0	0	0	0	0	0	0	0	0	0	0	99.99	FALSE	FALSE	FALSE	52	0.003
KLHL14p.Leu216Phe	KLHL14	0.00253219	0.0103972	0	0.00633048									Phe	Leu	FALSE		2	0	0	0	2	0	0	0	0	0	0	0	0	0	0	0	0	0	0	0	0	0	0	0	0	0	0	0	0	0	0	0	0	0	0	0	0	0	0	0	0	0	0	0	0	0	0	0	0	0	0	0	0	0	0	0	0	0	0	0	0	0	0	0	0	0	99.96	FALSE	FALSE	FALSE	52	0.003
KLHL25p.Cys307Phe	KLHL25	0.00253219	0.0103972	0	0.00633048									Phe	Cys	FALSE		2	0	0	0	2	0	0	0	0	0	0	0	0	0	0	0	0	0	0	0	0	0	0	0	0	0	0	0	0	0	0	0	0	0	0	0	0	0	0	0	0	0	0	0	0	0	0	0	0	0	0	0	0	0	0	0	0	0	0	0	0	0	0	0	0	0	99.99	FALSE	FALSE	FALSE	52	0.003
LIPEp.Ser241Phe	LIPE	0.00253219	0.0103972	0	0.00633048									Phe	Ser	FALSE		2	0	0	0	2	0	0	0	0	0	0	0	0	0	0	0	0	0	0	0	0	0	0	0	0	0	0	0	0	0	0	0	0	0	0	0	0	0	0	0	0	0	0	0	0	0	0	0	0	0	0	0	0	0	0	0	0	0	0	0	0	0	0	0	0	0	100	FALSE	FALSE	FALSE	52	0.003
LPCAT3p.Ile339Phe	LPCAT3	0.00253219	0.0103972	0	0.00633048									Phe	Ile	FALSE		2	0	0	0	2	0	0	0	0	0	0	0	0	0	0	0	0	0	0	0	0	0	0	0	0	0	0	0	0	0	0	0	0	0	0	0	0	0	0	0	0	0	0	0	0	0	0	0	0	0	0	0	0	0	0	0	0	0	0	0	0	0	0	0	0	0	99.96	FALSE	FALSE	FALSE	52	0.003
LRBAp.Leu489Phe	LRBA	0.00253219	0.0103972	0	0.00633048									Phe	Leu	FALSE		2	0	0	0	2	0	0	0	0	0	0	0	0	0	0	0	0	0	0	0	0	0	0	0	0	0	0	0	0	0	0	0	0	0	0	0	0	0	0	0	0	0	0	0	0	0	0	0	0	0	0	0	0	0	0	0	0	0	0	0	0	0	0	0	0	0	99.97	FALSE	FALSE	FALSE	52	0.003
LRRIQ1p.Ser939Phe	LRRIQ1	0.00253219	0.0103972	0	0.00633048									Phe	Ser	FALSE		2	0	0	0	2	0	0	0	0	0	0	0	0	0	0	0	0	0	0	0	0	0	0	0	0	0	0	0	0	0	0	0	0	0	0	0	0	0	0	0	0	0	0	0	0	0	0	0	0	0	0	0	0	0	0	0	0	0	0	0	0	0	0	0	0	0	99.97	FALSE	FALSE	FALSE	52	0.003
LRRK1p.Leu301Phe	LRRK1	0.00253219	0.0103972	0	0.00633048									Phe	Leu	FALSE		2	0	0	0	2	0	0	0	0	0	0	0	0	0	0	0	0	0	0	0	0	0	0	0	0	0	0	0	0	0	0	0	0	0	0	0	0	0	0	0	0	0	0	0	0	0	0	0	0	0	0	0	0	0	0	0	0	0	0	0	0	0	0	0	0	0	99.96	FALSE	FALSE	FALSE	52	0.003
MALT1p.Val381Phe	MALT1	0.00253219	0.0103972	0	0.00633048									Phe	Val	FALSE	1	2	0	0	0	2	0	0	0	0	0	0	0	0	0	0	0	0	0	0	0	0	0	0	0	0	0	0	0	0	0	0	0	0	0	0	0	0	0	0	0	0	0	0	0	0	0	0	0	0	0	0	0	0	0	0	0	0	0	0	0	0	0	0	0	0	0	99.99	FALSE	FALSE	FALSE	52	0.003
MED23p.Ser785Phe	MED23	0.00253219	0.0103972	0	0.00633048									Phe	Ser	FALSE		2	0	0	0	2	0	0	0	0	0	0	0	0	0	0	0	0	0	0	0	0	0	0	0	0	0	0	0	0	0	0	0	0	0	0	0	0	0	0	0	0	0	0	0	0	0	0	0	0	0	0	0	0	0	0	0	0	0	0	0	0	0	0	0	0	0	99.97	FALSE	FALSE	FALSE	52	0.003
MLNRp.Tyr255Phe	MLNR	0.00253219	0.0103972	0	0.00633048									Phe	Tyr	FALSE		2	0	0	0	2	0	0	0	0	0	0	0	0	0	0	0	0	0	0	0	0	0	0	0	0	0	0	0	0	0	0	0	0	0	0	0	0	0	0	0	0	0	0	0	0	0	0	0	0	0	0	0	0	0	0	0	0	0	0	0	0	0	0	0	0	0	99.95	FALSE	FALSE	FALSE	52	0.003
MPEG1p.Ile690Phe	MPEG1	0.00253219	0.0103972	0	0.00633048									Phe	Ile	FALSE		2	0	0	0	2	0	0	0	0	0	0	0	0	0	0	0	0	0	0	0	0	0	0	0	0	0	0	0	0	0	0	0	0	0	0	0	0	0	0	0	0	0	0	0	0	0	0	0	0	0	0	0	0	0	0	0	0	0	0	0	0	0	0	0	0	0	99.96	FALSE	FALSE	FALSE	52	0.003
NAALADL2p.Cys753Phe	NAALADL2	0.00253219	0.0103972	0	0.00633048									Phe	Cys	FALSE		2	0	0	0	2	0	0	0	0	0	0	0	0	0	0	0	0	0	0	0	0	0	0	0	0	0	0	0	0	0	0	0	0	0	0	0	0	0	0	0	0	0	0	0	0	0	0	0	0	0	0	0	0	0	0	0	0	0	0	0	0	0	0	0	0	0	99.97	FALSE	FALSE	FALSE	52	0.003
NCOA7p.Leu351Phe	NCOA7	0.00253219	0.0103972	0	0.00633048									Phe	Leu	FALSE		2	0	0	0	2	0	0	0	0	0	0	0	0	0	0	0	0	0	0	0	0	0	0	0	0	0	0	0	0	0	0	0	0	0	0	0	0	0	0	0	0	0	0	0	0	0	0	0	0	0	0	0	0	0	0	0	0	0	0	0	0	0	0	0	0	0	99.98	FALSE	FALSE	FALSE	52	0.003
NDNp.Leu140Phe	NDN	0.00253219	0.0103972	0	0.00633048									Phe	Leu	FALSE		2	0	0	0	2	0	0	0	0	0	0	0	0	0	0	0	0	0	0	0	0	0	0	0	0	0	0	0	0	0	0	0	0	0	0	0	0	0	0	0	0	0	0	0	0	0	0	0	0	0	0	0	0	0	0	0	0	0	0	0	0	0	0	0	0	0	99.95	FALSE	FALSE	FALSE	52	0.003
NOTCH4p.Ser697Phe	NOTCH4	0.00253219	0.0103972	0	0.00633048									Phe	Ser	FALSE		2	0	0	0	2	0	0	0	0	0	0	0	0	0	0	0	0	0	0	0	0	0	0	0	0	0	0	0	0	0	0	0	0	0	0	0	0	0	0	0	0	0	0	0	0	0	0	0	0	0	0	0	0	0	0	0	0	0	0	0	0	0	0	0	0	0	99.98	FALSE	FALSE	FALSE	52	0.003
OR10A7p.Leu14Phe	OR10A7	0.00253219	0.0103972	0	0.00633048									Phe	Leu	FALSE		2	0	0	0	2	0	0	0	0	0	0	0	0	0	0	0	0	0	0	0	0	0	0	0	0	0	0	0	0	0	0	0	0	0	0	0	0	0	0	0	0	0	0	0	0	0	0	0	0	0	0	0	0	0	0	0	0	0	0	0	0	0	0	0	0	0	99.96	FALSE	FALSE	FALSE	52	0.003
OTOAp.Ser69Phe	OTOA	0.00253219	0.0103972	0	0.00633048									Phe	Ser	FALSE		2	0	0	0	2	0	0	0	0	0	0	0	0	0	0	0	0	0	0	0	0	0	0	0	0	0	0	0	0	0	0	0	0	0	0	0	0	0	0	0	0	0	0	0	0	0	0	0	0	0	0	0	0	0	0	0	0	0	0	0	0	0	0	0	0	0	99.98	FALSE	FALSE	FALSE	52	0.003
OXTRp.Leu222Phe	OXTR	0.00253219	0.0103972	0	0.00633048									Phe	Leu	FALSE		2	0	0	0	2	0	0	0	0	0	0	0	0	0	0	0	0	0	0	0	0	0	0	0	0	0	0	0	0	0	0	0	0	0	0	0	0	0	0	0	0	0	0	0	0	0	0	0	0	0	0	0	0	0	0	0	0	0	0	0	0	0	0	0	0	0	100	FALSE	FALSE	FALSE	52	0.003
PAX5p.Ser86Phe	PAX5	0.00253219	0.0103972	0	0.00633048									Phe	Ser	FALSE	1	2	0	0	0	2	0	0	0	0	0	0	0	0	0	0	0	0	0	0	0	0	0	0	0	0	0	0	0	0	0	0	0	0	0	0	0	0	0	0	0	0	0	0	0	0	0	0	0	0	0	0	0	0	0	0	0	0	0	0	0	0	0	0	0	0	0	99.98	FALSE	FALSE	FALSE	52	0.003
PCDH20p.Leu817Phe	PCDH20	0.00253219	0.0103972	0	0.00633048									Phe	Leu	FALSE		2	0	0	0	2	0	0	0	0	0	0	0	0	0	0	0	0	0	0	0	0	0	0	0	0	0	0	0	0	0	0	0	0	0	0	0	0	0	0	0	0	0	0	0	0	0	0	0	0	0	0	0	0	0	0	0	0	0	0	0	0	0	0	0	0	0	100	FALSE	FALSE	FALSE	52	0.003
PCDH20p.Val427Phe	PCDH20	0.00253219	0.0103972	0	0.00633048									Phe	Val	FALSE		2	0	0	0	2	0	0	0	0	0	0	0	0	0	0	0	0	0	0	0	0	0	0	0	0	0	0	0	0	0	0	0	0	0	0	0	0	0	0	0	0	0	0	0	0	0	0	0	0	0	0	0	0	0	0	0	0	0	0	0	0	0	0	0	0	0	99.97	FALSE	FALSE	FALSE	52	0.003
PIGLp.Leu182Phe	PIGL	0.00253219	0.0103972	0	0.00633048									Phe	Leu	FALSE		2	0	0	0	2	0	0	0	0	0	0	0	0	0	0	0	0	0	0	0	0	0	0	0	0	0	0	0	0	0	0	0	0	0	0	0	0	0	0	0	0	0	0	0	0	0	0	0	0	0	0	0	0	0	0	0	0	0	0	0	0	0	0	0	0	0	99.99	FALSE	FALSE	FALSE	52	0.003
PIM1p.Ser101Phe	PIM1	0.00253219	0.0103972	0	0.00633048									Phe	Ser	FALSE	1	2	0	0	0	2	0	0	0	0	0	0	0	0	0	0	0	0	0	0	0	0	0	0	0	0	0	0	0	0	0	0	0	0	0	0	0	0	0	0	0	0	0	0	0	0	0	0	0	0	0	0	0	0	0	0	0	0	0	0	0	0	0	0	0	0	0	99.96	FALSE	FALSE	FALSE	52	0.003
PIP4K2Ap.Cys169Phe	PIP4K2A	0.00253219	0.0103972	0	0.00633048									Phe	Cys	FALSE		2	0	0	0	2	0	0	0	0	0	0	0	0	0	0	0	0	0	0	0	0	0	0	0	0	0	0	0	0	0	0	0	0	0	0	0	0	0	0	0	0	0	0	0	0	0	0	0	0	0	0	0	0	0	0	0	0	0	0	0	0	0	0	0	0	0	99.99	FALSE	FALSE	FALSE	52	0.003
PRF1p.Leu53Phe	PRF1	0.00253219	0.0103972	0	0.00633048									Phe	Leu	FALSE	1	2	0	0	0	2	0	0	0	0	0	0	0	0	0	0	0	0	0	0	0	0	0	0	0	0	0	0	0	0	0	0	0	0	0	0	0	0	0	0	0	0	0	0	0	0	0	0	0	0	0	0	0	0	0	0	0	0	0	0	0	0	0	0	0	0	0	99.98	FALSE	FALSE	FALSE	52	0.003
PTGER3p.Ser267Phe	PTGER3	0.00253219	0.0103972	0	0.00633048									Phe	Ser	FALSE		2	0	0	0	2	0	0	0	0	0	0	0	0	0	0	0	0	0	0	0	0	0	0	0	0	0	0	0	0	0	0	0	0	0	0	0	0	0	0	0	0	0	0	0	0	0	0	0	0	0	0	0	0	0	0	0	0	0	0	0	0	0	0	0	0	0	99.97	FALSE	FALSE	FALSE	52	0.003
PTGS2p.Leu65Phe	PTGS2	0.00253219	0.0103972	0	0.00633048									Phe	Leu	FALSE		2	0	0	0	2	0	0	0	0	0	0	0	0	0	0	0	0	0	0	0	0	0	0	0	0	0	0	0	0	0	0	0	0	0	0	0	0	0	0	0	0	0	0	0	0	0	0	0	0	0	0	0	0	0	0	0	0	0	0	0	0	0	0	0	0	0	99.96	FALSE	FALSE	FALSE	52	0.003
PXDNp.Leu149Phe	PXDN	0.00253219	0.0103972	0	0.00633048									Phe	Leu	FALSE		2	0	0	0	2	0	0	0	0	0	0	0	0	0	0	0	0	0	0	0	0	0	0	0	0	0	0	0	0	0	0	0	0	0	0	0	0	0	0	0	0	0	0	0	0	0	0	0	0	0	0	0	0	0	0	0	0	0	0	0	0	0	0	0	0	0	99.97	FALSE	FALSE	FALSE	52	0.003
RASGRF1p.Leu712Phe	RASGRF1	0.00253219	0.0103972	0	0.00633048									Phe	Leu	FALSE		2	0	0	0	2	0	0	0	0	0	0	0	0	0	0	0	0	0	0	0	0	0	0	0	0	0	0	0	0	0	0	0	0	0	0	0	0	0	0	0	0	0	0	0	0	0	0	0	0	0	0	0	0	0	0	0	0	0	0	0	0	0	0	0	0	0	99.98	TRUE	FALSE	FALSE	52	0.003
RNF183p.Leu100Phe	RNF183	0.00253219	0.0103972	0	0.00633048									Phe	Leu	FALSE		2	0	0	0	2	0	0	0	0	0	0	0	0	0	0	0	0	0	0	0	0	0	0	0	0	0	0	0	0	0	0	0	0	0	0	0	0	0	0	0	0	0	0	0	0	0	0	0	0	0	0	0	0	0	0	0	0	0	0	0	0	0	0	0	0	0	99.99	FALSE	FALSE	FALSE	52	0.003
RPS18p.Leu16Phe	RPS18	0.00253219	0.0103972	0	0.00633048									Phe	Leu	FALSE		2	0	0	0	2	0	0	0	0	0	0	0	0	0	0	0	0	0	0	0	0	0	0	0	0	0	0	0	0	0	0	0	0	0	0	0	0	0	0	0	0	0	0	0	0	0	0	0	0	0	0	0	0	0	0	0	0	0	0	0	0	0	0	0	0	0	99.99	FALSE	FALSE	FALSE	52	0.003
SCINp.Ser537Phe	SCIN	0.00253219	0.0103972	0	0.00633048									Phe	Ser	FALSE		2	0	0	0	2	0	0	0	0	0	0	0	0	0	0	0	0	0	0	0	0	0	0	0	0	0	0	0	0	0	0	0	0	0	0	0	0	0	0	0	0	0	0	0	0	0	0	0	0	0	0	0	0	0	0	0	0	0	0	0	0	0	0	0	0	0	99.93	FALSE	FALSE	FALSE	52	0.003
SERAC1p.Leu611Phe	SERAC1	0.00253219	0.0103972	0	0.00633048									Phe	Leu	FALSE		2	0	0	0	2	0	0	0	0	0	0	0	0	0	0	0	0	0	0	0	0	0	0	0	0	0	0	0	0	0	0	0	0	0	0	0	0	0	0	0	0	0	0	0	0	0	0	0	0	0	0	0	0	0	0	0	0	0	0	0	0	0	0	0	0	0	99.99	FALSE	FALSE	FALSE	52	0.003
SETD2p.Ser2218Phe	SETD2	0.00253219	0.0103972	0	0.00633048									Phe	Ser	FALSE	1	2	0	0	0	2	0	0	0	0	0	0	0	0	0	0	0	0	0	0	0	0	0	0	0	0	0	0	0	0	0	0	0	0	0	0	0	0	0	0	0	0	0	0	0	0	0	0	0	0	0	0	0	0	0	0	0	0	0	0	0	0	0	0	0	0	0	100	FALSE	FALSE	FALSE	52	0.003
SF3A3p.Leu18Phe	SF3A3	0.00253219	0.0103972	0	0.00633048									Phe	Leu	FALSE		2	0	0	0	2	0	0	0	0	0	0	0	0	0	0	0	0	0	0	0	0	0	0	0	0	0	0	0	0	0	0	0	0	0	0	0	0	0	0	0	0	0	0	0	0	0	0	0	0	0	0	0	0	0	0	0	0	0	0	0	0	0	0	0	0	0	99.99	FALSE	FALSE	FALSE	52	0.003
SGPP1p.Ile181Phe	SGPP1	0.00253219	0.0103972	0	0.00633048									Phe	Ile	FALSE		2	0	0	0	2	0	0	0	0	0	0	0	0	0	0	0	0	0	0	0	0	0	0	0	0	0	0	0	0	0	0	0	0	0	0	0	0	0	0	0	0	0	0	0	0	0	0	0	0	0	0	0	0	0	0	0	0	0	0	0	0	0	0	0	0	0	99.96	FALSE	FALSE	FALSE	52	0.003
SHMT1p.Ser164Phe	SHMT1	0.00253219	0.0103972	0	0.00633048									Phe	Ser	FALSE		2	0	0	0	2	0	0	0	0	0	0	0	0	0	0	0	0	0	0	0	0	0	0	0	0	0	0	0	0	0	0	0	0	0	0	0	0	0	0	0	0	0	0	0	0	0	0	0	0	0	0	0	0	0	0	0	0	0	0	0	0	0	0	0	0	0	99.96	FALSE	FALSE	FALSE	52	0.003
SHPRHp.Val383Phe	SHPRH	0.00253219	0.0103972	0	0.00633048									Phe	Val	FALSE		2	0	0	0	2	0	0	0	0	0	0	0	0	0	0	0	0	0	0	0	0	0	0	0	0	0	0	0	0	0	0	0	0	0	0	0	0	0	0	0	0	0	0	0	0	0	0	0	0	0	0	0	0	0	0	0	0	0	0	0	0	0	0	0	0	0	99.95	FALSE	FALSE	FALSE	52	0.003
SIp.Leu1741Phe	SI	0.00253219	0.0103972	0	0.00633048									Phe	Leu	FALSE		2	0	0	0	2	0	0	0	0	0	0	0	0	0	0	0	0	0	0	0	0	0	0	0	0	0	0	0	0	0	0	0	0	0	0	0	0	0	0	0	0	0	0	0	0	0	0	0	0	0	0	0	0	0	0	0	0	0	0	0	0	0	0	0	0	0	99.97	FALSE	FALSE	FALSE	52	0.003
SLC2A10p.Cys329Phe	SLC2A10	0.00253219	0.0103972	0	0.00633048									Phe	Cys	FALSE		2	0	0	0	2	0	0	0	0	0	0	0	0	0	0	0	0	0	0	0	0	0	0	0	0	0	0	0	0	0	0	0	0	0	0	0	0	0	0	0	0	0	0	0	0	0	0	0	0	0	0	0	0	0	0	0	0	0	0	0	0	0	0	0	0	0	100	FALSE	FALSE	FALSE	52	0.003
SLC2A9p.Leu437Phe	SLC2A9	0.00253219	0.0103972	0	0.00633048									Phe	Leu	FALSE		2	0	0	0	2	0	0	0	0	0	0	0	0	0	0	0	0	0	0	0	0	0	0	0	0	0	0	0	0	0	0	0	0	0	0	0	0	0	0	0	0	0	0	0	0	0	0	0	0	0	0	0	0	0	0	0	0	0	0	0	0	0	0	0	0	0	99.96	FALSE	FALSE	FALSE	52	0.003
SNX17p.Ser326Phe	SNX17	0.00253219	0.0103972	0	0.00633048									Phe	Ser	FALSE		2	0	0	0	2	0	0	0	0	0	0	0	0	0	0	0	0	0	0	0	0	0	0	0	0	0	0	0	0	0	0	0	0	0	0	0	0	0	0	0	0	0	0	0	0	0	0	0	0	0	0	0	0	0	0	0	0	0	0	0	0	0	0	0	0	0	99.99	FALSE	FALSE	FALSE	52	0.003
SOCS1p.Ile194Phe	SOCS1	0.00253219	0.0103972	0	0.00633048									Phe	Ile	FALSE	1	2	0	0	0	2	0	0	0	0	0	0	0	0	0	0	0	0	0	0	0	0	0	0	0	0	0	0	0	0	0	0	0	0	0	0	0	0	0	0	0	0	0	0	0	0	0	0	0	0	0	0	0	0	0	0	0	0	0	0	0	0	0	0	0	0	0	100	FALSE	FALSE	FALSE	52	0.003
SPAG17p.Leu947Phe	SPAG17	0.00253219	0.0103972	0	0.00633048									Phe	Leu	FALSE		2	0	0	0	2	0	0	0	0	0	0	0	0	0	0	0	0	0	0	0	0	0	0	0	0	0	0	0	0	0	0	0	0	0	0	0	0	0	0	0	0	0	0	0	0	0	0	0	0	0	0	0	0	0	0	0	0	0	0	0	0	0	0	0	0	0	99.97	FALSE	FALSE	FALSE	52	0.003
SPRR2Ap.Cys32Phe	SPRR2A	0.00253219	0.0103972	0	0.00633048									Phe	Cys	FALSE		2	0	0	0	2	0	0	0	0	0	0	0	0	0	0	0	0	0	0	0	0	0	0	0	0	0	0	0	0	0	0	0	0	0	0	0	0	0	0	0	0	0	0	0	0	0	0	0	0	0	0	0	0	0	0	0	0	0	0	0	0	0	0	0	0	0	99.95	FALSE	FALSE	FALSE	52	0.003
SRRTp.Leu613Phe	SRRT	0.00253219	0.0103972	0	0.00633048									Phe	Leu	FALSE		2	0	0	0	2	0	0	0	0	0	0	0	0	0	0	0	0	0	0	0	0	0	0	0	0	0	0	0	0	0	0	0	0	0	0	0	0	0	0	0	0	0	0	0	0	0	0	0	0	0	0	0	0	0	0	0	0	0	0	0	0	0	0	0	0	0	99.95	FALSE	FALSE	FALSE	52	0.003
SYNE1p.Leu3714Phe	SYNE1	0.00253219	0.0103972	0	0.00633048									Phe	Leu	FALSE		2	0	0	0	2	0	0	0	0	0	0	0	0	0	0	0	0	0	0	0	0	0	0	0	0	0	0	0	0	0	0	0	0	0	0	0	0	0	0	0	0	0	0	0	0	0	0	0	0	0	0	0	0	0	0	0	0	0	0	0	0	0	0	0	0	0	100	FALSE	FALSE	FALSE	52	0.003
TBL1XR1p.Val172Phe	TBL1XR1	0.00253219	0.0103972	0	0.00633048									Phe	Val	FALSE	1	2	0	0	0	2	0	0	0	0	0	0	0	0	0	0	0	0	0	0	0	0	0	0	0	0	0	0	0	0	0	0	0	0	0	0	0	0	0	0	0	0	0	0	0	0	0	0	0	0	0	0	0	0	0	0	0	0	0	0	0	0	0	0	0	0	0	99.98	FALSE	FALSE	FALSE	52	0.003
TDRD1p.Leu1086Phe	TDRD1	0.00253219	0.0103972	0	0.00633048									Phe	Leu	FALSE		2	0	0	0	2	0	0	0	0	0	0	0	0	0	0	0	0	0	0	0	0	0	0	0	0	0	0	0	0	0	0	0	0	0	0	0	0	0	0	0	0	0	0	0	0	0	0	0	0	0	0	0	0	0	0	0	0	0	0	0	0	0	0	0	0	0	99.98	FALSE	FALSE	FALSE	52	0.003
TEX15p.Ser2740Phe	TEX15	0.00253219	0.0103972	0	0.00633048									Phe	Ser	FALSE		2	0	0	0	2	0	0	0	0	0	0	0	0	0	0	0	0	0	0	0	0	0	0	0	0	0	0	0	0	0	0	0	0	0	0	0	0	0	0	0	0	0	0	0	0	0	0	0	0	0	0	0	0	0	0	0	0	0	0	0	0	0	0	0	0	0	99.98	FALSE	FALSE	FALSE	52	0.003
THSD4p.Cys736Phe	THSD4	0.00253219	0.0103972	0	0.00633048									Phe	Cys	FALSE		2	0	0	0	2	0	0	0	0	0	0	0	0	0	0	0	0	0	0	0	0	0	0	0	0	0	0	0	0	0	0	0	0	0	0	0	0	0	0	0	0	0	0	0	0	0	0	0	0	0	0	0	0	0	0	0	0	0	0	0	0	0	0	0	0	0	100	FALSE	FALSE	FALSE	52	0.003
TMEM202p.Leu48Phe	TMEM202	0.00253219	0.0103972	0	0.00633048									Phe	Leu	FALSE		2	0	0	0	2	0	0	0	0	0	0	0	0	0	0	0	0	0	0	0	0	0	0	0	0	0	0	0	0	0	0	0	0	0	0	0	0	0	0	0	0	0	0	0	0	0	0	0	0	0	0	0	0	0	0	0	0	0	0	0	0	0	0	0	0	0	99.99	FALSE	FALSE	FALSE	52	0.003
TMEM8Bp.Val134Phe	TMEM8B	0.00253219	0.0103972	0	0.00633048									Phe	Val	FALSE		2	0	0	0	2	0	0	0	0	0	0	0	0	0	0	0	0	0	0	0	0	0	0	0	0	0	0	0	0	0	0	0	0	0	0	0	0	0	0	0	0	0	0	0	0	0	0	0	0	0	0	0	0	0	0	0	0	0	0	0	0	0	0	0	0	0	99.96	FALSE	FALSE	FALSE	52	0.003
TNFRSF1Ap.Ser245Phe	TNFRSF1A	0.00253219	0.0103972	0	0.00633048									Phe	Ser	FALSE		2	0	0	0	2	0	0	0	0	0	0	0	0	0	0	0	0	0	0	0	0	0	0	0	0	0	0	0	0	0	0	0	0	0	0	0	0	0	0	0	0	0	0	0	0	0	0	0	0	0	0	0	0	0	0	0	0	0	0	0	0	0	0	0	0	0	99.97	FALSE	FALSE	FALSE	52	0.003
TNFp.Leu47Phe	TNF	0.00253219	0.0103972	0	0.00633048									Phe	Leu	FALSE		2	0	0	0	2	0	0	0	0	0	0	0	0	0	0	0	0	0	0	0	0	0	0	0	0	0	0	0	0	0	0	0	0	0	0	0	0	0	0	0	0	0	0	0	0	0	0	0	0	0	0	0	0	0	0	0	0	0	0	0	0	0	0	0	0	0	99.99	FALSE	FALSE	FALSE	52	0.003
TRPC7p.Leu470Phe	TRPC7	0.00253219	0.0103972	0	0.00633048									Phe	Leu	FALSE		2	0	0	0	2	0	0	0	0	0	0	0	0	0	0	0	0	0	0	0	0	0	0	0	0	0	0	0	0	0	0	0	0	0	0	0	0	0	0	0	0	0	0	0	0	0	0	0	0	0	0	0	0	0	0	0	0	0	0	0	0	0	0	0	0	0	99.99	FALSE	FALSE	FALSE	52	0.003
USH2Ap.Leu2380Phe	USH2A	0.00253219	0.0103972	0	0.00633048									Phe	Leu	FALSE		2	0	0	0	2	0	0	0	0	0	0	0	0	0	0	0	0	0	0	0	0	0	0	0	0	0	0	0	0	0	0	0	0	0	0	0	0	0	0	0	0	0	0	0	0	0	0	0	0	0	0	0	0	0	0	0	0	0	0	0	0	0	0	0	0	0	99.97	FALSE	FALSE	FALSE	52	0.003
USP34p.Tyr2165Phe	USP34	0.00253219	0.0103972	0	0.00633048									Phe	Tyr	FALSE		2	0	0	0	2	0	0	0	0	0	0	0	0	0	0	0	0	0	0	0	0	0	0	0	0	0	0	0	0	0	0	0	0	0	0	0	0	0	0	0	0	0	0	0	0	0	0	0	0	0	0	0	0	0	0	0	0	0	0	0	0	0	0	0	0	0	99.97	FALSE	FALSE	FALSE	52	0.003
VCANp.Ile668Phe	VCAN	0.00253219	0.0103972	0	0.00633048									Phe	Ile	FALSE		2	0	0	0	2	0	0	0	0	0	0	0	0	0	0	0	0	0	0	0	0	0	0	0	0	0	0	0	0	0	0	0	0	0	0	0	0	0	0	0	0	0	0	0	0	0	0	0	0	0	0	0	0	0	0	0	0	0	0	0	0	0	0	0	0	0	99.97	FALSE	FALSE	FALSE	52	0.003
WASF1p.Leu558Phe	WASF1	0.00253219	0.0103972	0	0.00633048									Phe	Leu	FALSE		2	0	0	0	2	0	0	0	0	0	0	0	0	0	0	0	0	0	0	0	0	0	0	0	0	0	0	0	0	0	0	0	0	0	0	0	0	0	0	0	0	0	0	0	0	0	0	0	0	0	0	0	0	0	0	0	0	0	0	0	0	0	0	0	0	0	99.97	FALSE	FALSE	FALSE	52	0.003
WEE1p.Leu195Phe	WEE1	0.00253219	0.0103972	0	0.00633048									Phe	Leu	FALSE		2	0	0	0	2	0	0	0	0	0	0	0	0	0	0	0	0	0	0	0	0	0	0	0	0	0	0	0	0	0	0	0	0	0	0	0	0	0	0	0	0	0	0	0	0	0	0	0	0	0	0	0	0	0	0	0	0	0	0	0	0	0	0	0	0	0	99.99	FALSE	FALSE	FALSE	52	0.003
ZFHX3p.Ser1109Phe	ZFHX3	0.00253219	0.0103972	0	0.00633048									Phe	Ser	FALSE	1	2	0	0	0	2	0	0	0	0	0	0	0	0	0	0	0	0	0	0	0	0	0	0	0	0	0	0	0	0	0	0	0	0	0	0	0	0	0	0	0	0	0	0	0	0	0	0	0	0	0	0	0	0	0	0	0	0	0	0	0	0	0	0	0	0	0	99.98	FALSE	FALSE	FALSE	52	0.003
ZNF141p.Ser42Phe	ZNF141	0.00253219	0.0103972	0	0.00633048									Phe	Ser	FALSE		2	0	0	0	2	0	0	0	0	0	0	0	0	0	0	0	0	0	0	0	0	0	0	0	0	0	0	0	0	0	0	0	0	0	0	0	0	0	0	0	0	0	0	0	0	0	0	0	0	0	0	0	0	0	0	0	0	0	0	0	0	0	0	0	0	0	99.98	FALSE	FALSE	FALSE	52	0.003
ZNF14p.Ser5Phe	ZNF14	0.00253219	0.0103972	0	0.00633048									Phe	Ser	FALSE		2	0	0	0	2	0	0	0	0	0	0	0	0	0	0	0	0	0	0	0	0	0	0	0	0	0	0	0	0	0	0	0	0	0	0	0	0	0	0	0	0	0	0	0	0	0	0	0	0	0	0	0	0	0	0	0	0	0	0	0	0	0	0	0	0	0	99.96	FALSE	FALSE	FALSE	52	0.003
ZNF518Bp.Cys814Phe	ZNF518B	0.00253219	0.0103972	0	0.00633048									Phe	Cys	FALSE		2	0	0	0	2	0	0	0	0	0	0	0	0	0	0	0	0	0	0	0	0	0	0	0	0	0	0	0	0	0	0	0	0	0	0	0	0	0	0	0	0	0	0	0	0	0	0	0	0	0	0	0	0	0	0	0	0	0	0	0	0	0	0	0	0	0	99.96	FALSE	FALSE	FALSE	52	0.003
ZNF521p.Tyr1065Phe	ZNF521	0.00253219	0.0103972	0	0.00633048									Phe	Tyr	FALSE	1	2	0	0	0	2	0	0	0	0	0	0	0	0	0	0	0	0	0	0	0	0	0	0	0	0	0	0	0	0	0	0	0	0	0	0	0	0	0	0	0	0	0	0	0	0	0	0	0	0	0	0	0	0	0	0	0	0	0	0	0	0	0	0	0	0	0	99.99	FALSE	FALSE	FALSE	52	0.003
ZNF678p.Cys239Phe	ZNF678	0.00253219	0.0103972	0	0.00633048									Phe	Cys	FALSE		2	0	0	0	2	0	0	0	0	0	0	0	0	0	0	0	0	0	0	0	0	0	0	0	0	0	0	0	0	0	0	0	0	0	0	0	0	0	0	0	0	0	0	0	0	0	0	0	0	0	0	0	0	0	0	0	0	0	0	0	0	0	0	0	0	0	99.97	FALSE	FALSE	FALSE	52	0.003
ZNF804Bp.Leu461Phe	ZNF804B	0.00253219	0.0103972	0	0.00633048									Phe	Leu	FALSE		2	0	0	0	2	0	0	0	0	0	0	0	0	0	0	0	0	0	0	0	0	0	0	0	0	0	0	0	0	0	0	0	0	0	0	0	0	0	0	0	0	0	0	0	0	0	0	0	0	0	0	0	0	0	0	0	0	0	0	0	0	0	0	0	0	0	99.95	FALSE	FALSE	FALSE	52	0.003
ZZEF1p.Ser492Phe	ZZEF1	0.00253219	0.0103972	0	0.00633048									Phe	Ser	FALSE		2	0	0	0	2	0	0	0	0	0	0	0	0	0	0	0	0	0	0	0	0	0	0	0	0	0	0	0	0	0	0	0	0	0	0	0	0	0	0	0	0	0	0	0	0	0	0	0	0	0	0	0	0	0	0	0	0	0	0	0	0	0	0	0	0	0	99.96	FALSE	FALSE	FALSE	52	0.003
A1BGp.Asp285Gly	A1BG	0.00253219	0.0103972	0	0.00633048									Gly	Asp	FALSE		2	0	0	0	2	0	0	0	0	0	0	0	0	0	0	0	0	0	0	0	0	0	0	0	0	0	0	0	0	0	0	0	0	0	0	0	0	0	0	0	0	0	0	0	0	0	0	0	0	0	0	0	0	0	0	0	0	0	0	0	0	0	0	0	0	0	99.99	FALSE	FALSE	FALSE	52	0.003
AADACL3p.Trp227Ter	AADACL3	0.00253219	0.0103972	0	0.00633048									Ter	Trp	FALSE		2	0	0	0	2	0	0	0	0	0	0	0	0	0	0	0	0	0	0	0	0	0	0	0	0	0	0	0	0	0	0	0	0	0	0	0	0	0	0	0	0	0	0	0	0	0	0	0	0	0	0	0	0	0	0	0	0	0	0	0	0	0	0	0	0	0	99.99	FALSE	FALSE	FALSE	52	0.003
AAGABp.Ser12Asn	AAGAB	0.00253219	0.0103972	0	0.00633048									Asn	Ser	FALSE		2	0	0	0	2	0	0	0	0	0	0	0	0	0	0	0	0	0	0	0	0	0	0	0	0	0	0	0	0	0	0	0	0	0	0	0	0	0	0	0	0	0	0	0	0	0	0	0	0	0	0	0	0	0	0	0	0	0	0	0	0	0	0	0	0	0	99.96	FALSE	FALSE	FALSE	52	0.003
ABCA12p.Ile1647Ser	ABCA12	0.00253219	0.0103972	0	0.00633048									Ser	Ile	TRUE		2	0	0	0	2	0	0	0	0	0	0	0	0	0	0	0	0	0	0	0	0	0	0	0	0	0	0	0	0	0	0	0	0	0	0	0	0	0	0	0	0	0	0	0	0	0	0	0	0	0	0	0	0	0	0	0	0	0	0	0	0	0	0	0	0	0	99.98	FALSE	FALSE	FALSE	52	0.003
ABCA13p.Leu1712Val	ABCA13	0.00253219	0.0103972	0	0.00633048									Val	Leu	FALSE		2	0	0	0	2	0	0	0	0	0	0	0	0	0	0	0	0	0	0	0	0	0	0	0	0	0	0	0	0	0	0	0	0	0	0	0	0	0	0	0	0	0	0	0	0	0	0	0	0	0	0	0	0	0	0	0	0	0	0	0	0	0	0	0	0	0	99.96	FALSE	FALSE	FALSE	52	0.003
ABCA13p.Lys4534Arg	ABCA13	0.00253219	0.0103972	0	0.00633048									Arg	Lys	TRUE		2	0	0	0	2	0	0	0	0	0	0	0	0	0	0	0	0	0	0	0	0	0	0	0	0	0	0	0	0	0	0	0	0	0	0	0	0	0	0	0	0	0	0	0	0	0	0	0	0	0	0	0	0	0	0	0	0	0	0	0	0	0	0	0	0	0	99.98	FALSE	FALSE	FALSE	52	0.003
ABCA13p.Val1400Ala	ABCA13	0.00253219	0.0103972	0	0.00633048									Ala	Val	FALSE		2	0	0	0	2	0	0	0	0	0	0	0	0	0	0	0	0	0	0	0	0	0	0	0	0	0	0	0	0	0	0	0	0	0	0	0	0	0	0	0	0	0	0	0	0	0	0	0	0	0	0	0	0	0	0	0	0	0	0	0	0	0	0	0	0	0	99.97	FALSE	FALSE	FALSE	52	0.003
ABCA4p.Glu1912Gly	ABCA4	0.00253219	0.0103972	0	0.00633048									Gly	Glu	FALSE		2	0	0	0	2	0	0	0	0	0	0	0	0	0	0	0	0	0	0	0	0	0	0	0	0	0	0	0	0	0	0	0	0	0	0	0	0	0	0	0	0	0	0	0	0	0	0	0	0	0	0	0	0	0	0	0	0	0	0	0	0	0	0	0	0	0	99.97	FALSE	FALSE	FALSE	52	0.003
ABCA4p.Ile1775Asn	ABCA4	0.00253219	0.0103972	0	0.00633048									Asn	Ile	FALSE		2	0	0	0	2	0	0	0	0	0	0	0	0	0	0	0	0	0	0	0	0	0	0	0	0	0	0	0	0	0	0	0	0	0	0	0	0	0	0	0	0	0	0	0	0	0	0	0	0	0	0	0	0	0	0	0	0	0	0	0	0	0	0	0	0	0	99.96	FALSE	FALSE	FALSE	52	0.003
ABCA4p.Val1706Leu	ABCA4	0.00253219	0.0103972	0	0.00633048									Leu	Val	FALSE		2	0	0	0	2	0	0	0	0	0	0	0	0	0	0	0	0	0	0	0	0	0	0	0	0	0	0	0	0	0	0	0	0	0	0	0	0	0	0	0	0	0	0	0	0	0	0	0	0	0	0	0	0	0	0	0	0	0	0	0	0	0	0	0	0	0	99.97	FALSE	FALSE	FALSE	52	0.003
ABCA6p.Val483Ile	ABCA6	0.00253219	0.0103972	0	0.00633048									Ile	Val	FALSE		2	0	0	0	2	0	0	0	0	0	0	0	0	0	0	0	0	0	0	0	0	0	0	0	0	0	0	0	0	0	0	0	0	0	0	0	0	0	0	0	0	0	0	0	0	0	0	0	0	0	0	0	0	0	0	0	0	0	0	0	0	0	0	0	0	0	99.95	FALSE	FALSE	FALSE	52	0.003
ABCA7p.Glu1322Lys	ABCA7	0.00253219	0.0103972	0	0.00633048									Lys	Glu	TRUE		2	0	0	0	2	0	0	0	0	0	0	0	0	0	0	0	0	0	0	0	0	0	0	0	0	0	0	0	0	0	0	0	0	0	0	0	0	0	0	0	0	0	0	0	0	0	0	0	0	0	0	0	0	0	0	0	0	0	0	0	0	0	0	0	0	0	99.99	FALSE	FALSE	FALSE	52	0.003
ABCA9p.Ala286Val	ABCA9	0.00253219	0.0103972	0	0.00633048									Val	Ala	FALSE		2	0	0	0	2	0	0	0	0	0	0	0	0	0	0	0	0	0	0	0	0	0	0	0	0	0	0	0	0	0	0	0	0	0	0	0	0	0	0	0	0	0	0	0	0	0	0	0	0	0	0	0	0	0	0	0	0	0	0	0	0	0	0	0	0	0	99.97	FALSE	FALSE	FALSE	52	0.003
ABCB11p.Glu1244Ter	ABCB11	0.00253219	0.0103972	0	0.00633048									Ter	Glu	FALSE		2	0	0	0	2	0	0	0	0	0	0	0	0	0	0	0	0	0	0	0	0	0	0	0	0	0	0	0	0	0	0	0	0	0	0	0	0	0	0	0	0	0	0	0	0	0	0	0	0	0	0	0	0	0	0	0	0	0	0	0	0	0	0	0	0	0	99.94	FALSE	FALSE	FALSE	52	0.003
ABCB4p.Gln675Leu	ABCB4	0.00253219	0.0103972	0	0.00633048									Leu	Gln	FALSE		2	0	0	0	2	0	0	0	0	0	0	0	0	0	0	0	0	0	0	0	0	0	0	0	0	0	0	0	0	0	0	0	0	0	0	0	0	0	0	0	0	0	0	0	0	0	0	0	0	0	0	0	0	0	0	0	0	0	0	0	0	0	0	0	0	0	99.95	FALSE	FALSE	FALSE	52	0.003
ABCB5p.Val198Ala	ABCB5	0.00253219	0.0103972	0	0.00633048									Ala	Val	FALSE		2	0	0	0	2	0	0	0	0	0	0	0	0	0	0	0	0	0	0	0	0	0	0	0	0	0	0	0	0	0	0	0	0	0	0	0	0	0	0	0	0	0	0	0	0	0	0	0	0	0	0	0	0	0	0	0	0	0	0	0	0	0	0	0	0	0	99.95	FALSE	FALSE	FALSE	52	0.003
ABCG2p.Gln324His	ABCG2	0.00253219	0.0103972	0	0.00633048									His	Gln	TRUE		2	0	0	0	2	0	0	0	0	0	0	0	0	0	0	0	0	0	0	0	0	0	0	0	0	0	0	0	0	0	0	0	0	0	0	0	0	0	0	0	0	0	0	0	0	0	0	0	0	0	0	0	0	0	0	0	0	0	0	0	0	0	0	0	0	0	100	FALSE	FALSE	FALSE	52	0.003
ABHD13p.Asp62Gly	ABHD13	0.00253219	0.0103972	0	0.00633048									Gly	Asp	FALSE		2	0	0	0	2	0	0	0	0	0	0	0	0	0	0	0	0	0	0	0	0	0	0	0	0	0	0	0	0	0	0	0	0	0	0	0	0	0	0	0	0	0	0	0	0	0	0	0	0	0	0	0	0	0	0	0	0	0	0	0	0	0	0	0	0	0	99.97	FALSE	FALSE	FALSE	52	0.003
ABL1p.Arg542Ter	ABL1	0.00253219	0.0103972	0	0.00633048									Ter	Arg	FALSE	1	2	0	0	0	2	0	0	0	0	0	0	0	0	0	0	0	0	0	0	0	0	0	0	0	0	0	0	0	0	0	0	0	0	0	0	0	0	0	0	0	0	0	0	0	0	0	0	0	0	0	0	0	0	0	0	0	0	0	0	0	0	0	0	0	0	0	99.99	TRUE	FALSE	FALSE	52	0.003
ABRp.Val321Gly	ABR	0.00253219	0.0103972	0	0.00633048									Gly	Val	FALSE		2	0	0	0	2	0	0	0	0	0	0	0	0	0	0	0	0	0	0	0	0	0	0	0	0	0	0	0	0	0	0	0	0	0	0	0	0	0	0	0	0	0	0	0	0	0	0	0	0	0	0	0	0	0	0	0	0	0	0	0	0	0	0	0	0	0	100	FALSE	FALSE	FALSE	52	0.003
ACOXLp.Gly215Glu	ACOXL	0.00253219	0.0103972	0	0.00633048									Glu	Gly	FALSE		2	0	0	0	2	0	0	0	0	0	0	0	0	0	0	0	0	0	0	0	0	0	0	0	0	0	0	0	0	0	0	0	0	0	0	0	0	0	0	0	0	0	0	0	0	0	0	0	0	0	0	0	0	0	0	0	0	0	0	0	0	0	0	0	0	0	99.98	FALSE	FALSE	FALSE	52	0.003
ACSBG2p.Ala622Thr	ACSBG2	0.00253219	0.0103972	0	0.00633048									Thr	Ala	TRUE		2	0	0	0	2	0	0	0	0	0	0	0	0	0	0	0	0	0	0	0	0	0	0	0	0	0	0	0	0	0	0	0	0	0	0	0	0	0	0	0	0	0	0	0	0	0	0	0	0	0	0	0	0	0	0	0	0	0	0	0	0	0	0	0	0	0	99.95	FALSE	FALSE	FALSE	52	0.003
ACSF3p.Thr415Ala	ACSF3	0.00253219	0.0103972	0	0.00633048									Ala	Thr	FALSE		2	0	0	0	2	0	0	0	0	0	0	0	0	0	0	0	0	0	0	0	0	0	0	0	0	0	0	0	0	0	0	0	0	0	0	0	0	0	0	0	0	0	0	0	0	0	0	0	0	0	0	0	0	0	0	0	0	0	0	0	0	0	0	0	0	0	99.98	FALSE	FALSE	FALSE	52	0.003
ACSM2Ap.Leu267Val	ACSM2A	0.00253219	0.0103972	0	0.00633048									Val	Leu	FALSE		2	0	0	0	2	0	0	0	0	0	0	0	0	0	0	0	0	0	0	0	0	0	0	0	0	0	0	0	0	0	0	0	0	0	0	0	0	0	0	0	0	0	0	0	0	0	0	0	0	0	0	0	0	0	0	0	0	0	0	0	0	0	0	0	0	0	99.97	FALSE	FALSE	FALSE	52	0.003
ACSM2Bp.Thr364Arg	ACSM2B	0.00253219	0.0103972	0	0.00633048									Arg	Thr	TRUE		2	0	0	0	2	0	0	0	0	0	0	0	0	0	0	0	0	0	0	0	0	0	0	0	0	0	0	0	0	0	0	0	0	0	0	0	0	0	0	0	0	0	0	0	0	0	0	0	0	0	0	0	0	0	0	0	0	0	0	0	0	0	0	0	0	0	99.97	FALSE	FALSE	FALSE	52	0.003
ACTBp.Asp2Glu	ACTB	0.00253219	0.0103972	0	0.00633048									Glu	Asp	FALSE		2	0	0	0	2	0	0	0	0	0	0	0	0	0	0	0	0	0	0	0	0	0	0	0	0	0	0	0	0	0	0	0	0	0	0	0	0	0	0	0	0	0	0	0	0	0	0	0	0	0	0	0	0	0	0	0	0	0	0	0	0	0	0	0	0	0	99.98	FALSE	FALSE	FALSE	52	0.003
ACTBp.Gly20Asp	ACTB	0.00253219	0.0103972	0	0.00633048									Asp	Gly	FALSE		2	0	0	0	2	0	0	0	0	0	0	0	0	0	0	0	0	0	0	0	0	0	0	0	0	0	0	0	0	0	0	0	0	0	0	0	0	0	0	0	0	0	0	0	0	0	0	0	0	0	0	0	0	0	0	0	0	0	0	0	0	0	0	0	0	0	99.96	FALSE	FALSE	FALSE	52	0.003
ACTBp.Met47Leu	ACTB	0.00253219	0.0103972	0	0.00633048									Leu	Met	FALSE		2	0	0	0	2	0	0	0	0	0	0	0	0	0	0	0	0	0	0	0	0	0	0	0	0	0	0	0	0	0	0	0	0	0	0	0	0	0	0	0	0	0	0	0	0	0	0	0	0	0	0	0	0	0	0	0	0	0	0	0	0	0	0	0	0	0	99.98	FALSE	FALSE	FALSE	52	0.003
ACTBp.Tyr133Asn	ACTB	0.00253219	0.0103972	0	0.00633048									Asn	Tyr	FALSE		2	0	0	0	2	0	0	0	0	0	0	0	0	0	0	0	0	0	0	0	0	0	0	0	0	0	0	0	0	0	0	0	0	0	0	0	0	0	0	0	0	0	0	0	0	0	0	0	0	0	0	0	0	0	0	0	0	0	0	0	0	0	0	0	0	0	99.96	FALSE	FALSE	FALSE	52	0.003
ACTG1p.Pro102Ser	ACTG1	0.00253219	0.0103972	0	0.00633048									Ser	Pro	TRUE		2	0	0	0	2	0	0	0	0	0	0	0	0	0	0	0	0	0	0	0	0	0	0	0	0	0	0	0	0	0	0	0	0	0	0	0	0	0	0	0	0	0	0	0	0	0	0	0	0	0	0	0	0	0	0	0	0	0	0	0	0	0	0	0	0	0	99.96	FALSE	FALSE	FALSE	52	0.003
ACTL8p.His161Arg	ACTL8	0.00253219	0.0103972	0	0.00633048									Arg	His	TRUE		2	0	0	0	2	0	0	0	0	0	0	0	0	0	0	0	0	0	0	0	0	0	0	0	0	0	0	0	0	0	0	0	0	0	0	0	0	0	0	0	0	0	0	0	0	0	0	0	0	0	0	0	0	0	0	0	0	0	0	0	0	0	0	0	0	0	99.99	FALSE	FALSE	FALSE	52	0.003
ADAM10p.Lys431Asn	ADAM10	0.00253219	0.0103972	0	0.00633048									Asn	Lys	FALSE		2	0	0	0	2	0	0	0	0	0	0	0	0	0	0	0	0	0	0	0	0	0	0	0	0	0	0	0	0	0	0	0	0	0	0	0	0	0	0	0	0	0	0	0	0	0	0	0	0	0	0	0	0	0	0	0	0	0	0	0	0	0	0	0	0	0	99.98	FALSE	FALSE	FALSE	52	0.003
ADAM12p.Arg142Lys	ADAM12	0.00253219	0.0103972	0	0.00633048									Lys	Arg	TRUE		2	0	0	0	2	0	0	0	0	0	0	0	0	0	0	0	0	0	0	0	0	0	0	0	0	0	0	0	0	0	0	0	0	0	0	0	0	0	0	0	0	0	0	0	0	0	0	0	0	0	0	0	0	0	0	0	0	0	0	0	0	0	0	0	0	0	99.98	FALSE	FALSE	FALSE	52	0.003
ADAM18p.Asp147Asn	ADAM18	0.00253219	0.0103972	0	0.00633048									Asn	Asp	FALSE		2	0	0	0	2	0	0	0	0	0	0	0	0	0	0	0	0	0	0	0	0	0	0	0	0	0	0	0	0	0	0	0	0	0	0	0	0	0	0	0	0	0	0	0	0	0	0	0	0	0	0	0	0	0	0	0	0	0	0	0	0	0	0	0	0	0	99.97	FALSE	FALSE	FALSE	52	0.003
ADAM2p.Asn290Thr	ADAM2	0.00253219	0.0103972	0	0.00633048									Thr	Asn	TRUE		2	0	0	0	2	0	0	0	0	0	0	0	0	0	0	0	0	0	0	0	0	0	0	0	0	0	0	0	0	0	0	0	0	0	0	0	0	0	0	0	0	0	0	0	0	0	0	0	0	0	0	0	0	0	0	0	0	0	0	0	0	0	0	0	0	0	99.98	FALSE	FALSE	FALSE	52	0.003
ADAM7p.Glu653Gly	ADAM7	0.00253219	0.0103972	0	0.00633048									Gly	Glu	FALSE		2	0	0	0	2	0	0	0	0	0	0	0	0	0	0	0	0	0	0	0	0	0	0	0	0	0	0	0	0	0	0	0	0	0	0	0	0	0	0	0	0	0	0	0	0	0	0	0	0	0	0	0	0	0	0	0	0	0	0	0	0	0	0	0	0	0	99.99	FALSE	FALSE	FALSE	52	0.003
ADAMTS10p.Pro465Leu	ADAMTS10	0.00253219	0.0103972	0	0.00633048									Leu	Pro	FALSE		2	0	0	0	2	0	0	0	0	0	0	0	0	0	0	0	0	0	0	0	0	0	0	0	0	0	0	0	0	0	0	0	0	0	0	0	0	0	0	0	0	0	0	0	0	0	0	0	0	0	0	0	0	0	0	0	0	0	0	0	0	0	0	0	0	0	100	FALSE	FALSE	FALSE	52	0.003
ADAMTS13p.Gly752Val	ADAMTS13	0.00253219	0.0103972	0	0.00633048									Val	Gly	FALSE		2	0	0	0	2	0	0	0	0	0	0	0	0	0	0	0	0	0	0	0	0	0	0	0	0	0	0	0	0	0	0	0	0	0	0	0	0	0	0	0	0	0	0	0	0	0	0	0	0	0	0	0	0	0	0	0	0	0	0	0	0	0	0	0	0	0	99.99	FALSE	FALSE	FALSE	52	0.003
ADAMTS16p.Pro988Arg	ADAMTS16	0.00253219	0.0103972	0	0.00633048									Arg	Pro	TRUE		2	0	0	0	2	0	0	0	0	0	0	0	0	0	0	0	0	0	0	0	0	0	0	0	0	0	0	0	0	0	0	0	0	0	0	0	0	0	0	0	0	0	0	0	0	0	0	0	0	0	0	0	0	0	0	0	0	0	0	0	0	0	0	0	0	0	99.97	FALSE	FALSE	FALSE	52	0.003
ADAMTS17p.Lys751Thr	ADAMTS17	0.00253219	0.0103972	0	0.00633048									Thr	Lys	TRUE		2	0	0	0	2	0	0	0	0	0	0	0	0	0	0	0	0	0	0	0	0	0	0	0	0	0	0	0	0	0	0	0	0	0	0	0	0	0	0	0	0	0	0	0	0	0	0	0	0	0	0	0	0	0	0	0	0	0	0	0	0	0	0	0	0	0	99.97	FALSE	FALSE	FALSE	52	0.003
ADAMTS18p.Gln1040Lys	ADAMTS18	0.00253219	0.0103972	0	0.00633048									Lys	Gln	TRUE		2	0	0	0	2	0	0	0	0	0	0	0	0	0	0	0	0	0	0	0	0	0	0	0	0	0	0	0	0	0	0	0	0	0	0	0	0	0	0	0	0	0	0	0	0	0	0	0	0	0	0	0	0	0	0	0	0	0	0	0	0	0	0	0	0	0	99.98	FALSE	FALSE	FALSE	52	0.003
ADAMTS1p.Glu112Val	ADAMTS1	0.00253219	0.0103972	0	0.00633048									Val	Glu	FALSE		2	0	0	0	2	0	0	0	0	0	0	0	0	0	0	0	0	0	0	0	0	0	0	0	0	0	0	0	0	0	0	0	0	0	0	0	0	0	0	0	0	0	0	0	0	0	0	0	0	0	0	0	0	0	0	0	0	0	0	0	0	0	0	0	0	0	99.98	FALSE	FALSE	FALSE	52	0.003
ADAMTS1p.Ser427Tyr	ADAMTS1	0.00253219	0.0103972	0	0.00633048									Tyr	Ser	TRUE		2	0	0	0	2	0	0	0	0	0	0	0	0	0	0	0	0	0	0	0	0	0	0	0	0	0	0	0	0	0	0	0	0	0	0	0	0	0	0	0	0	0	0	0	0	0	0	0	0	0	0	0	0	0	0	0	0	0	0	0	0	0	0	0	0	0	99.96	FALSE	FALSE	FALSE	52	0.003
ADAMTS4p.Arg297Trp	ADAMTS4	0.00253219	0.0103972	0	0.00633048									Trp	Arg	FALSE		2	0	0	0	2	0	0	0	0	0	0	0	0	0	0	0	0	0	0	0	0	0	0	0	0	0	0	0	0	0	0	0	0	0	0	0	0	0	0	0	0	0	0	0	0	0	0	0	0	0	0	0	0	0	0	0	0	0	0	0	0	0	0	0	0	0	99.98	FALSE	FALSE	FALSE	52	0.003
ADAMTS5p.Lys532Thr	ADAMTS5	0.00253219	0.0103972	0	0.00633048									Thr	Lys	TRUE		2	0	0	0	2	0	0	0	0	0	0	0	0	0	0	0	0	0	0	0	0	0	0	0	0	0	0	0	0	0	0	0	0	0	0	0	0	0	0	0	0	0	0	0	0	0	0	0	0	0	0	0	0	0	0	0	0	0	0	0	0	0	0	0	0	0	100	FALSE	FALSE	FALSE	52	0.003
ADAMTS9p.Thr933Lys	ADAMTS9	0.00253219	0.0103972	0	0.00633048									Lys	Thr	TRUE		2	0	0	0	2	0	0	0	0	0	0	0	0	0	0	0	0	0	0	0	0	0	0	0	0	0	0	0	0	0	0	0	0	0	0	0	0	0	0	0	0	0	0	0	0	0	0	0	0	0	0	0	0	0	0	0	0	0	0	0	0	0	0	0	0	0	99.98	FALSE	FALSE	FALSE	52	0.003
ADAMTSL1p.Lys496Asn	ADAMTSL1	0.00253219	0.0103972	0	0.00633048									Asn	Lys	FALSE		2	0	0	0	2	0	0	0	0	0	0	0	0	0	0	0	0	0	0	0	0	0	0	0	0	0	0	0	0	0	0	0	0	0	0	0	0	0	0	0	0	0	0	0	0	0	0	0	0	0	0	0	0	0	0	0	0	0	0	0	0	0	0	0	0	0	100	FALSE	FALSE	FALSE	52	0.003
ADARp.Ser701Ter	ADAR	0.00253219	0.0103972	0	0.00633048									Ter	Ser	FALSE		2	0	0	0	2	0	0	0	0	0	0	0	0	0	0	0	0	0	0	0	0	0	0	0	0	0	0	0	0	0	0	0	0	0	0	0	0	0	0	0	0	0	0	0	0	0	0	0	0	0	0	0	0	0	0	0	0	0	0	0	0	0	0	0	0	0	99.99	FALSE	FALSE	FALSE	52	0.003
ADCY1p.Trp697Ter	ADCY1	0.00253219	0.0103972	0	0.00633048									Ter	Trp	FALSE		2	0	0	0	2	0	0	0	0	0	0	0	0	0	0	0	0	0	0	0	0	0	0	0	0	0	0	0	0	0	0	0	0	0	0	0	0	0	0	0	0	0	0	0	0	0	0	0	0	0	0	0	0	0	0	0	0	0	0	0	0	0	0	0	0	0	99.97	FALSE	FALSE	FALSE	52	0.003
ADCY5p.Ala710Val	ADCY5	0.00253219	0.0103972	0	0.00633048									Val	Ala	FALSE		2	0	0	0	2	0	0	0	0	0	0	0	0	0	0	0	0	0	0	0	0	0	0	0	0	0	0	0	0	0	0	0	0	0	0	0	0	0	0	0	0	0	0	0	0	0	0	0	0	0	0	0	0	0	0	0	0	0	0	0	0	0	0	0	0	0	99.98	FALSE	FALSE	FALSE	52	0.003
ADCY8p.Glu452Gln	ADCY8	0.00253219	0.0103972	0	0.00633048									Gln	Glu	FALSE		2	0	0	0	2	0	0	0	0	0	0	0	0	0	0	0	0	0	0	0	0	0	0	0	0	0	0	0	0	0	0	0	0	0	0	0	0	0	0	0	0	0	0	0	0	0	0	0	0	0	0	0	0	0	0	0	0	0	0	0	0	0	0	0	0	0	99.95	FALSE	FALSE	FALSE	52	0.003
ADCY9p.Gly402Ala	ADCY9	0.00253219	0.0103972	0	0.00633048									Ala	Gly	FALSE		2	0	0	0	2	0	0	0	0	0	0	0	0	0	0	0	0	0	0	0	0	0	0	0	0	0	0	0	0	0	0	0	0	0	0	0	0	0	0	0	0	0	0	0	0	0	0	0	0	0	0	0	0	0	0	0	0	0	0	0	0	0	0	0	0	0	99.99	FALSE	FALSE	FALSE	52	0.003
ADD2p.Glu73Gly	ADD2	0.00253219	0.0103972	0	0.00633048									Gly	Glu	FALSE		2	0	0	0	2	0	0	0	0	0	0	0	0	0	0	0	0	0	0	0	0	0	0	0	0	0	0	0	0	0	0	0	0	0	0	0	0	0	0	0	0	0	0	0	0	0	0	0	0	0	0	0	0	0	0	0	0	0	0	0	0	0	0	0	0	0	100	FALSE	FALSE	FALSE	52	0.003
ADRA1Dp.Arg536His	ADRA1D	0.00253219	0.0103972	0	0.00633048									His	Arg	TRUE		2	0	0	0	2	0	0	0	0	0	0	0	0	0	0	0	0	0	0	0	0	0	0	0	0	0	0	0	0	0	0	0	0	0	0	0	0	0	0	0	0	0	0	0	0	0	0	0	0	0	0	0	0	0	0	0	0	0	0	0	0	0	0	0	0	0	99.96	FALSE	FALSE	FALSE	52	0.003
AEBP2p.Met219Lys	AEBP2	0.00253219	0.0103972	0	0.00633048									Lys	Met	TRUE		2	0	0	0	2	0	0	0	0	0	0	0	0	0	0	0	0	0	0	0	0	0	0	0	0	0	0	0	0	0	0	0	0	0	0	0	0	0	0	0	0	0	0	0	0	0	0	0	0	0	0	0	0	0	0	0	0	0	0	0	0	0	0	0	0	0	99.99	FALSE	FALSE	FALSE	52	0.003
AFF4p.Met402Val	AFF4	0.00253219	0.0103972	0	0.00633048									Val	Met	FALSE	1	2	0	0	0	2	0	0	0	0	0	0	0	0	0	0	0	0	0	0	0	0	0	0	0	0	0	0	0	0	0	0	0	0	0	0	0	0	0	0	0	0	0	0	0	0	0	0	0	0	0	0	0	0	0	0	0	0	0	0	0	0	0	0	0	0	0	99.99	FALSE	FALSE	FALSE	52	0.003
AGAP1p.Asp665Gly	AGAP1	0.00253219	0.0103972	0	0.00633048									Gly	Asp	FALSE		2	0	0	0	2	0	0	0	0	0	0	0	0	0	0	0	0	0	0	0	0	0	0	0	0	0	0	0	0	0	0	0	0	0	0	0	0	0	0	0	0	0	0	0	0	0	0	0	0	0	0	0	0	0	0	0	0	0	0	0	0	0	0	0	0	0	99.99	FALSE	FALSE	FALSE	52	0.003
AGAP3p.Glu762Asp	AGAP3	0.00253219	0.0103972	0	0.00633048									Asp	Glu	FALSE		2	0	0	0	2	0	0	0	0	0	0	0	0	0	0	0	0	0	0	0	0	0	0	0	0	0	0	0	0	0	0	0	0	0	0	0	0	0	0	0	0	0	0	0	0	0	0	0	0	0	0	0	0	0	0	0	0	0	0	0	0	0	0	0	0	0	99.95	FALSE	FALSE	FALSE	52	0.003
AGPAT6p.Glu294Ala	AGPAT6	0.00253219	0.0103972	0	0.00633048									Ala	Glu	FALSE		2	0	0	0	2	0	0	0	0	0	0	0	0	0	0	0	0	0	0	0	0	0	0	0	0	0	0	0	0	0	0	0	0	0	0	0	0	0	0	0	0	0	0	0	0	0	0	0	0	0	0	0	0	0	0	0	0	0	0	0	0	0	0	0	0	0	99.97	FALSE	FALSE	FALSE	52	0.003
AGXT2p.Met24Leu	AGXT2	0.00253219	0.0103972	0	0.00633048									Leu	Met	FALSE		2	0	0	0	2	0	0	0	0	0	0	0	0	0	0	0	0	0	0	0	0	0	0	0	0	0	0	0	0	0	0	0	0	0	0	0	0	0	0	0	0	0	0	0	0	0	0	0	0	0	0	0	0	0	0	0	0	0	0	0	0	0	0	0	0	0	99.96	FALSE	FALSE	FALSE	52	0.003
AHNAK2p.Arg513Ter	AHNAK2	0.00253219	0.0103972	0	0.00633048									Ter	Arg	FALSE		2	0	0	0	2	0	0	0	0	0	0	0	0	0	0	0	0	0	0	0	0	0	0	0	0	0	0	0	0	0	0	0	0	0	0	0	0	0	0	0	0	0	0	0	0	0	0	0	0	0	0	0	0	0	0	0	0	0	0	0	0	0	0	0	0	0	99.98	FALSE	FALSE	FALSE	52	0.003
AHNAK2p.Glu1403Lys	AHNAK2	0.00253219	0.0103972	0	0.00633048									Lys	Glu	TRUE		2	0	0	0	2	0	0	0	0	0	0	0	0	0	0	0	0	0	0	0	0	0	0	0	0	0	0	0	0	0	0	0	0	0	0	0	0	0	0	0	0	0	0	0	0	0	0	0	0	0	0	0	0	0	0	0	0	0	0	0	0	0	0	0	0	0	99.98	FALSE	FALSE	FALSE	52	0.003
AHNAKp.Pro3161Leu	AHNAK	0.00253219	0.0103972	0	0.00633048									Leu	Pro	FALSE		2	0	0	0	2	0	0	0	0	0	0	0	0	0	0	0	0	0	0	0	0	0	0	0	0	0	0	0	0	0	0	0	0	0	0	0	0	0	0	0	0	0	0	0	0	0	0	0	0	0	0	0	0	0	0	0	0	0	0	0	0	0	0	0	0	0	99.99	FALSE	FALSE	FALSE	52	0.003
AIM1Lp.Lys210Asn	AIM1L	0.00253219	0.0103972	0	0.00633048									Asn	Lys	FALSE		2	0	0	0	2	0	0	0	0	0	0	0	0	0	0	0	0	0	0	0	0	0	0	0	0	0	0	0	0	0	0	0	0	0	0	0	0	0	0	0	0	0	0	0	0	0	0	0	0	0	0	0	0	0	0	0	0	0	0	0	0	0	0	0	0	0	99.97	FALSE	FALSE	FALSE	52	0.003
AKAP11p.Met1328Ile	AKAP11	0.00253219	0.0103972	0	0.00633048									Ile	Met	FALSE		2	0	0	0	2	0	0	0	0	0	0	0	0	0	0	0	0	0	0	0	0	0	0	0	0	0	0	0	0	0	0	0	0	0	0	0	0	0	0	0	0	0	0	0	0	0	0	0	0	0	0	0	0	0	0	0	0	0	0	0	0	0	0	0	0	0	99.97	FALSE	FALSE	FALSE	52	0.003
AKAP6p.His1968Asn	AKAP6	0.00253219	0.0103972	0	0.00633048									Asn	His	FALSE		2	0	0	0	2	0	0	0	0	0	0	0	0	0	0	0	0	0	0	0	0	0	0	0	0	0	0	0	0	0	0	0	0	0	0	0	0	0	0	0	0	0	0	0	0	0	0	0	0	0	0	0	0	0	0	0	0	0	0	0	0	0	0	0	0	0	99.96	FALSE	FALSE	FALSE	52	0.003
AKAP6p.Ile1546Thr	AKAP6	0.00253219	0.0103972	0	0.00633048									Thr	Ile	TRUE		2	0	0	0	2	0	0	0	0	0	0	0	0	0	0	0	0	0	0	0	0	0	0	0	0	0	0	0	0	0	0	0	0	0	0	0	0	0	0	0	0	0	0	0	0	0	0	0	0	0	0	0	0	0	0	0	0	0	0	0	0	0	0	0	0	0	99.98	FALSE	FALSE	FALSE	52	0.003
AKT2p.Arg371Cys	AKT2	0.00253219	0.0103972	0	0.00633048									Cys	Arg	TRUE	1	2	0	0	0	2	0	0	0	0	0	0	0	0	0	0	0	0	0	0	0	0	0	0	0	0	0	0	0	0	0	0	0	0	0	0	0	0	0	0	0	0	0	0	0	0	0	0	0	0	0	0	0	0	0	0	0	0	0	0	0	0	0	0	0	0	0	99.99	FALSE	FALSE	TRUE	52	0.003
AL450307.1p.Pro30Gln	AL45030	0.00253219	0.0103972	0	0.00633048									Gln	Pro	FALSE		2	0	0	0	2	0	0	0	0	0	0	0	0	0	0	0	0	0	0	0	0	0	0	0	0	0	0	0	0	0	0	0	0	0	0	0	0	0	0	0	0	0	0	0	0	0	0	0	0	0	0	0	0	0	0	0	0	0	0	0	0	0	0	0	0	0	99.99	FALSE	FALSE	FALSE	52	0.003
ALAS2p.Leu518Met	ALAS2	0.00253219	0.0103972	0	0.00633048									Met	Leu	FALSE		2	0	0	0	2	0	0	0	0	0	0	0	0	0	0	0	0	0	0	0	0	0	0	0	0	0	0	0	0	0	0	0	0	0	0	0	0	0	0	0	0	0	0	0	0	0	0	0	0	0	0	0	0	0	0	0	0	0	0	0	0	0	0	0	0	0	99.99	FALSE	FALSE	FALSE	52	0.003
ALDH18A1p.Thr221Arg	ALDH18A1	0.00253219	0.0103972	0	0.00633048									Arg	Thr	TRUE		2	0	0	0	2	0	0	0	0	0	0	0	0	0	0	0	0	0	0	0	0	0	0	0	0	0	0	0	0	0	0	0	0	0	0	0	0	0	0	0	0	0	0	0	0	0	0	0	0	0	0	0	0	0	0	0	0	0	0	0	0	0	0	0	0	0	100	FALSE	FALSE	FALSE	52	0.003
ALG10p.Val446Ile	ALG10	0.00253219	0.0103972	0	0.00633048									Ile	Val	FALSE		2	0	0	0	2	0	0	0	0	0	0	0	0	0	0	0	0	0	0	0	0	0	0	0	0	0	0	0	0	0	0	0	0	0	0	0	0	0	0	0	0	0	0	0	0	0	0	0	0	0	0	0	0	0	0	0	0	0	0	0	0	0	0	0	0	0	99.96	FALSE	FALSE	FALSE	52	0.003
ALG9p.Ala146Thr	ALG9	0.00253219	0.0103972	0	0.00633048									Thr	Ala	TRUE		2	0	0	0	2	0	0	0	0	0	0	0	0	0	0	0	0	0	0	0	0	0	0	0	0	0	0	0	0	0	0	0	0	0	0	0	0	0	0	0	0	0	0	0	0	0	0	0	0	0	0	0	0	0	0	0	0	0	0	0	0	0	0	0	0	0	99.98	FALSE	FALSE	FALSE	52	0.003
ALPIp.Gly332Ser	ALPI	0.00253219	0.0103972	0	0.00633048									Ser	Gly	TRUE		2	0	0	0	2	0	0	0	0	0	0	0	0	0	0	0	0	0	0	0	0	0	0	0	0	0	0	0	0	0	0	0	0	0	0	0	0	0	0	0	0	0	0	0	0	0	0	0	0	0	0	0	0	0	0	0	0	0	0	0	0	0	0	0	0	0	99.93	FALSE	FALSE	FALSE	52	0.003
ALPK3p.Gly67Glu	ALPK3	0.00253219	0.0103972	0	0.00633048									Glu	Gly	FALSE		2	0	0	0	2	0	0	0	0	0	0	0	0	0	0	0	0	0	0	0	0	0	0	0	0	0	0	0	0	0	0	0	0	0	0	0	0	0	0	0	0	0	0	0	0	0	0	0	0	0	0	0	0	0	0	0	0	0	0	0	0	0	0	0	0	0	100	FALSE	FALSE	FALSE	52	0.003
ALPK3p.Met1588Val	ALPK3	0.00253219	0.0103972	0	0.00633048									Val	Met	FALSE		2	0	0	0	2	0	0	0	0	0	0	0	0	0	0	0	0	0	0	0	0	0	0	0	0	0	0	0	0	0	0	0	0	0	0	0	0	0	0	0	0	0	0	0	0	0	0	0	0	0	0	0	0	0	0	0	0	0	0	0	0	0	0	0	0	0	99.99	FALSE	FALSE	FALSE	52	0.003
AMBNp.Pro339Ser	AMBN	0.00253219	0.0103972	0	0.00633048									Ser	Pro	TRUE		2	0	0	0	2	0	0	0	0	0	0	0	0	0	0	0	0	0	0	0	0	0	0	0	0	0	0	0	0	0	0	0	0	0	0	0	0	0	0	0	0	0	0	0	0	0	0	0	0	0	0	0	0	0	0	0	0	0	0	0	0	0	0	0	0	0	99.96	FALSE	FALSE	FALSE	52	0.003
AMMECR1Lp.Thr269Met	AMMECR1L	0.00253219	0.0103972	0	0.00633048									Met	Thr	FALSE		2	0	0	0	2	0	0	0	0	0	0	0	0	0	0	0	0	0	0	0	0	0	0	0	0	0	0	0	0	0	0	0	0	0	0	0	0	0	0	0	0	0	0	0	0	0	0	0	0	0	0	0	0	0	0	0	0	0	0	0	0	0	0	0	0	0	99.97	FALSE	FALSE	FALSE	52	0.003
AMOTp.Arg509Met	AMOT	0.00253219	0.0103972	0	0.00633048									Met	Arg	FALSE		2	0	0	0	2	0	0	0	0	0	0	0	0	0	0	0	0	0	0	0	0	0	0	0	0	0	0	0	0	0	0	0	0	0	0	0	0	0	0	0	0	0	0	0	0	0	0	0	0	0	0	0	0	0	0	0	0	0	0	0	0	0	0	0	0	0	99.97	FALSE	FALSE	FALSE	52	0.003
AMPHp.Leu624Val	AMPH	0.00253219	0.0103972	0	0.00633048									Val	Leu	FALSE		2	0	0	0	2	0	0	0	0	0	0	0	0	0	0	0	0	0	0	0	0	0	0	0	0	0	0	0	0	0	0	0	0	0	0	0	0	0	0	0	0	0	0	0	0	0	0	0	0	0	0	0	0	0	0	0	0	0	0	0	0	0	0	0	0	0	99.98	FALSE	FALSE	FALSE	52	0.003
AMTp.Arg265His	AMT	0.00253219	0.0103972	0	0.00633048									His	Arg	TRUE		2	0	0	0	2	0	0	0	0	0	0	0	0	0	0	0	0	0	0	0	0	0	0	0	0	0	0	0	0	0	0	0	0	0	0	0	0	0	0	0	0	0	0	0	0	0	0	0	0	0	0	0	0	0	0	0	0	0	0	0	0	0	0	0	0	0	99.97	FALSE	FALSE	FALSE	52	0.003
ANAPC5p.Ala395Glu	ANAPC5	0.00253219	0.0103972	0	0.00633048									Glu	Ala	FALSE		2	0	0	0	2	0	0	0	0	0	0	0	0	0	0	0	0	0	0	0	0	0	0	0	0	0	0	0	0	0	0	0	0	0	0	0	0	0	0	0	0	0	0	0	0	0	0	0	0	0	0	0	0	0	0	0	0	0	0	0	0	0	0	0	0	0	99.97	FALSE	FALSE	FALSE	52	0.003
ANGPT1p.Tyr462His	ANGPT1	0.00253219	0.0103972	0	0.00633048									His	Tyr	TRUE		2	0	0	0	2	0	0	0	0	0	0	0	0	0	0	0	0	0	0	0	0	0	0	0	0	0	0	0	0	0	0	0	0	0	0	0	0	0	0	0	0	0	0	0	0	0	0	0	0	0	0	0	0	0	0	0	0	0	0	0	0	0	0	0	0	0	99.98	FALSE	FALSE	FALSE	52	0.003
ANK3p.Arg1411His	ANK3	0.00253219	0.0103972	0	0.00633048									His	Arg	TRUE		2	0	0	0	2	0	0	0	0	0	0	0	0	0	0	0	0	0	0	0	0	0	0	0	0	0	0	0	0	0	0	0	0	0	0	0	0	0	0	0	0	0	0	0	0	0	0	0	0	0	0	0	0	0	0	0	0	0	0	0	0	0	0	0	0	0	99.99	FALSE	FALSE	FALSE	52	0.003
ANK3p.Gln1706His	ANK3	0.00253219	0.0103972	0	0.00633048									His	Gln	TRUE		2	0	0	0	2	0	0	0	0	0	0	0	0	0	0	0	0	0	0	0	0	0	0	0	0	0	0	0	0	0	0	0	0	0	0	0	0	0	0	0	0	0	0	0	0	0	0	0	0	0	0	0	0	0	0	0	0	0	0	0	0	0	0	0	0	0	99.98	FALSE	FALSE	FALSE	52	0.003
ANK3p.Leu2109Ser	ANK3	0.00253219	0.0103972	0	0.00633048									Ser	Leu	TRUE		2	0	0	0	2	0	0	0	0	0	0	0	0	0	0	0	0	0	0	0	0	0	0	0	0	0	0	0	0	0	0	0	0	0	0	0	0	0	0	0	0	0	0	0	0	0	0	0	0	0	0	0	0	0	0	0	0	0	0	0	0	0	0	0	0	0	99.99	FALSE	FALSE	FALSE	52	0.003
ANK3p.Val189Ile	ANK3	0.00253219	0.0103972	0	0.00633048									Ile	Val	FALSE		2	0	0	0	2	0	0	0	0	0	0	0	0	0	0	0	0	0	0	0	0	0	0	0	0	0	0	0	0	0	0	0	0	0	0	0	0	0	0	0	0	0	0	0	0	0	0	0	0	0	0	0	0	0	0	0	0	0	0	0	0	0	0	0	0	0	99.97	FALSE	FALSE	FALSE	52	0.003
ANKARp.Thr566Met	ANKAR	0.00253219	0.0103972	0	0.00633048									Met	Thr	FALSE		2	0	0	0	2	0	0	0	0	0	0	0	0	0	0	0	0	0	0	0	0	0	0	0	0	0	0	0	0	0	0	0	0	0	0	0	0	0	0	0	0	0	0	0	0	0	0	0	0	0	0	0	0	0	0	0	0	0	0	0	0	0	0	0	0	0	99.94	FALSE	FALSE	FALSE	52	0.003
ANKHp.His155Leu	ANKH	0.00253219	0.0103972	0	0.00633048									Leu	His	FALSE		2	0	0	0	2	0	0	0	0	0	0	0	0	0	0	0	0	0	0	0	0	0	0	0	0	0	0	0	0	0	0	0	0	0	0	0	0	0	0	0	0	0	0	0	0	0	0	0	0	0	0	0	0	0	0	0	0	0	0	0	0	0	0	0	0	0	99.95	FALSE	FALSE	FALSE	52	0.003
ANKRD17p.Arg56Ter	ANKRD17	0.00253219	0.0103972	0	0.00633048									Ter	Arg	FALSE		2	0	0	0	2	0	0	0	0	0	0	0	0	0	0	0	0	0	0	0	0	0	0	0	0	0	0	0	0	0	0	0	0	0	0	0	0	0	0	0	0	0	0	0	0	0	0	0	0	0	0	0	0	0	0	0	0	0	0	0	0	0	0	0	0	0	99.98	FALSE	FALSE	FALSE	52	0.003
ANKRD17p.Asn1251Ser	ANKRD17	0.00253219	0.0103972	0	0.00633048									Ser	Asn	TRUE		2	0	0	0	2	0	0	0	0	0	0	0	0	0	0	0	0	0	0	0	0	0	0	0	0	0	0	0	0	0	0	0	0	0	0	0	0	0	0	0	0	0	0	0	0	0	0	0	0	0	0	0	0	0	0	0	0	0	0	0	0	0	0	0	0	0	99.98	FALSE	FALSE	FALSE	52	0.003
ANKRD17p.Gly37Asp	ANKRD17	0.00253219	0.0103972	0	0.00633048									Asp	Gly	FALSE		2	0	0	0	2	0	0	0	0	0	0	0	0	0	0	0	0	0	0	0	0	0	0	0	0	0	0	0	0	0	0	0	0	0	0	0	0	0	0	0	0	0	0	0	0	0	0	0	0	0	0	0	0	0	0	0	0	0	0	0	0	0	0	0	0	0	100	FALSE	FALSE	FALSE	52	0.003
ANKRD17p.Leu1010Val	ANKRD17	0.00253219	0.0103972	0	0.00633048									Val	Leu	FALSE		2	0	0	0	2	0	0	0	0	0	0	0	0	0	0	0	0	0	0	0	0	0	0	0	0	0	0	0	0	0	0	0	0	0	0	0	0	0	0	0	0	0	0	0	0	0	0	0	0	0	0	0	0	0	0	0	0	0	0	0	0	0	0	0	0	0	99.96	FALSE	FALSE	FALSE	52	0.003
ANKRD17p.Lys892Glu	ANKRD17	0.00253219	0.0103972	0	0.00633048									Glu	Lys	FALSE		2	0	0	0	2	0	0	0	0	0	0	0	0	0	0	0	0	0	0	0	0	0	0	0	0	0	0	0	0	0	0	0	0	0	0	0	0	0	0	0	0	0	0	0	0	0	0	0	0	0	0	0	0	0	0	0	0	0	0	0	0	0	0	0	0	0	99.97	FALSE	FALSE	FALSE	52	0.003
ANKRD17p.Pro82Ser	ANKRD17	0.00253219	0.0103972	0	0.00633048									Ser	Pro	TRUE		2	0	0	0	2	0	0	0	0	0	0	0	0	0	0	0	0	0	0	0	0	0	0	0	0	0	0	0	0	0	0	0	0	0	0	0	0	0	0	0	0	0	0	0	0	0	0	0	0	0	0	0	0	0	0	0	0	0	0	0	0	0	0	0	0	0	99.95	FALSE	FALSE	FALSE	52	0.003
ANKRD17p.Ser47Leu	ANKRD17	0.00253219	0.0103972	0	0.00633048									Leu	Ser	FALSE		2	0	0	0	2	0	0	0	0	0	0	0	0	0	0	0	0	0	0	0	0	0	0	0	0	0	0	0	0	0	0	0	0	0	0	0	0	0	0	0	0	0	0	0	0	0	0	0	0	0	0	0	0	0	0	0	0	0	0	0	0	0	0	0	0	0	99.99	FALSE	FALSE	FALSE	52	0.003
ANKRD17p.Thr599Lys	ANKRD17	0.00253219	0.0103972	0	0.00633048									Lys	Thr	TRUE		2	0	0	0	2	0	0	0	0	0	0	0	0	0	0	0	0	0	0	0	0	0	0	0	0	0	0	0	0	0	0	0	0	0	0	0	0	0	0	0	0	0	0	0	0	0	0	0	0	0	0	0	0	0	0	0	0	0	0	0	0	0	0	0	0	0	99.98	FALSE	FALSE	FALSE	52	0.003
ANKRD30Ap.Asp409His	ANKRD30A	0.00253219	0.0103972	0	0.00633048									His	Asp	TRUE		2	0	0	0	2	0	0	0	0	0	0	0	0	0	0	0	0	0	0	0	0	0	0	0	0	0	0	0	0	0	0	0	0	0	0	0	0	0	0	0	0	0	0	0	0	0	0	0	0	0	0	0	0	0	0	0	0	0	0	0	0	0	0	0	0	0	100	FALSE	FALSE	FALSE	52	0.003
ANKRD30Ap.Leu905Gln	ANKRD30A	0.00253219	0.0103972	0	0.00633048									Gln	Leu	FALSE		2	0	0	0	2	0	0	0	0	0	0	0	0	0	0	0	0	0	0	0	0	0	0	0	0	0	0	0	0	0	0	0	0	0	0	0	0	0	0	0	0	0	0	0	0	0	0	0	0	0	0	0	0	0	0	0	0	0	0	0	0	0	0	0	0	0	99.96	FALSE	FALSE	FALSE	52	0.003
ANKRD30Bp.Ser604Arg	ANKRD30B	0.00253219	0.0103972	0	0.00633048									Arg	Ser	TRUE		2	0	0	0	2	0	0	0	0	0	0	0	0	0	0	0	0	0	0	0	0	0	0	0	0	0	0	0	0	0	0	0	0	0	0	0	0	0	0	0	0	0	0	0	0	0	0	0	0	0	0	0	0	0	0	0	0	0	0	0	0	0	0	0	0	0	99.97	FALSE	FALSE	FALSE	52	0.003
ANKRD32p.Gly716Arg	ANKRD32	0.00253219	0.0103972	0	0.00633048									Arg	Gly	TRUE		2	0	0	0	2	0	0	0	0	0	0	0	0	0	0	0	0	0	0	0	0	0	0	0	0	0	0	0	0	0	0	0	0	0	0	0	0	0	0	0	0	0	0	0	0	0	0	0	0	0	0	0	0	0	0	0	0	0	0	0	0	0	0	0	0	0	99.97	FALSE	FALSE	FALSE	52	0.003
ANKRD36p.Pro788Gln	ANKRD36	0.00253219	0.0103972	0	0.00633048									Gln	Pro	FALSE		2	0	0	0	2	0	0	0	0	0	0	0	0	0	0	0	0	0	0	0	0	0	0	0	0	0	0	0	0	0	0	0	0	0	0	0	0	0	0	0	0	0	0	0	0	0	0	0	0	0	0	0	0	0	0	0	0	0	0	0	0	0	0	0	0	0	99.98	FALSE	FALSE	FALSE	52	0.003
ANKRD50p.Asp195Gly	ANKRD50	0.00253219	0.0103972	0	0.00633048									Gly	Asp	FALSE		2	0	0	0	2	0	0	0	0	0	0	0	0	0	0	0	0	0	0	0	0	0	0	0	0	0	0	0	0	0	0	0	0	0	0	0	0	0	0	0	0	0	0	0	0	0	0	0	0	0	0	0	0	0	0	0	0	0	0	0	0	0	0	0	0	0	99.97	FALSE	FALSE	FALSE	52	0.003
ANKRD50p.Leu1016Val	ANKRD50	0.00253219	0.0103972	0	0.00633048									Val	Leu	FALSE		2	0	0	0	2	0	0	0	0	0	0	0	0	0	0	0	0	0	0	0	0	0	0	0	0	0	0	0	0	0	0	0	0	0	0	0	0	0	0	0	0	0	0	0	0	0	0	0	0	0	0	0	0	0	0	0	0	0	0	0	0	0	0	0	0	0	99.96	FALSE	FALSE	FALSE	52	0.003
ANKS1Ap.Val233Ile	ANKS1A	0.00253219	0.0103972	0	0.00633048									Ile	Val	FALSE		2	0	0	0	2	0	0	0	0	0	0	0	0	0	0	0	0	0	0	0	0	0	0	0	0	0	0	0	0	0	0	0	0	0	0	0	0	0	0	0	0	0	0	0	0	0	0	0	0	0	0	0	0	0	0	0	0	0	0	0	0	0	0	0	0	0	99.99	FALSE	FALSE	FALSE	52	0.003
ANKS3p.Ala623Ser	ANKS3	0.00253219	0.0103972	0	0.00633048									Ser	Ala	TRUE		2	0	0	0	2	0	0	0	0	0	0	0	0	0	0	0	0	0	0	0	0	0	0	0	0	0	0	0	0	0	0	0	0	0	0	0	0	0	0	0	0	0	0	0	0	0	0	0	0	0	0	0	0	0	0	0	0	0	0	0	0	0	0	0	0	0	99.99	FALSE	FALSE	FALSE	52	0.003
ANKS6p.His172Leu	ANKS6	0.00253219	0.0103972	0	0.00633048									Leu	His	FALSE		2	0	0	0	2	0	0	0	0	0	0	0	0	0	0	0	0	0	0	0	0	0	0	0	0	0	0	0	0	0	0	0	0	0	0	0	0	0	0	0	0	0	0	0	0	0	0	0	0	0	0	0	0	0	0	0	0	0	0	0	0	0	0	0	0	0	99.97	FALSE	FALSE	FALSE	52	0.003
ANKZF1p.Arg585Gln	ANKZF1	0.00253219	0.0103972	0	0.00633048									Gln	Arg	FALSE		2	0	0	0	2	0	0	0	0	0	0	0	0	0	0	0	0	0	0	0	0	0	0	0	0	0	0	0	0	0	0	0	0	0	0	0	0	0	0	0	0	0	0	0	0	0	0	0	0	0	0	0	0	0	0	0	0	0	0	0	0	0	0	0	0	0	99.99	FALSE	FALSE	FALSE	52	0.003
ANO5p.Asn891Tyr	ANO5	0.00253219	0.0103972	0	0.00633048									Tyr	Asn	TRUE		2	0	0	0	2	0	0	0	0	0	0	0	0	0	0	0	0	0	0	0	0	0	0	0	0	0	0	0	0	0	0	0	0	0	0	0	0	0	0	0	0	0	0	0	0	0	0	0	0	0	0	0	0	0	0	0	0	0	0	0	0	0	0	0	0	0	100	FALSE	FALSE	FALSE	52	0.003
ANO7p.Asp222Gly	ANO7	0.00253219	0.0103972	0	0.00633048									Gly	Asp	FALSE		2	0	0	0	2	0	0	0	0	0	0	0	0	0	0	0	0	0	0	0	0	0	0	0	0	0	0	0	0	0	0	0	0	0	0	0	0	0	0	0	0	0	0	0	0	0	0	0	0	0	0	0	0	0	0	0	0	0	0	0	0	0	0	0	0	0	99.97	FALSE	FALSE	FALSE	52	0.003
AP1G2p.Glu353Gly	AP1G2	0.00253219	0.0103972	0	0.00633048									Gly	Glu	FALSE		2	0	0	0	2	0	0	0	0	0	0	0	0	0	0	0	0	0	0	0	0	0	0	0	0	0	0	0	0	0	0	0	0	0	0	0	0	0	0	0	0	0	0	0	0	0	0	0	0	0	0	0	0	0	0	0	0	0	0	0	0	0	0	0	0	0	99.99	FALSE	FALSE	FALSE	52	0.003
AP1S3p.Phe4Cys	AP1S3	0.00253219	0.0103972	0	0.00633048									Cys	Phe	TRUE		2	0	0	0	2	0	0	0	0	0	0	0	0	0	0	0	0	0	0	0	0	0	0	0	0	0	0	0	0	0	0	0	0	0	0	0	0	0	0	0	0	0	0	0	0	0	0	0	0	0	0	0	0	0	0	0	0	0	0	0	0	0	0	0	0	0	99.99	FALSE	FALSE	FALSE	52	0.003
APBB2p.Asn737Ser	APBB2	0.00253219	0.0103972	0	0.00633048									Ser	Asn	TRUE		2	0	0	0	2	0	0	0	0	0	0	0	0	0	0	0	0	0	0	0	0	0	0	0	0	0	0	0	0	0	0	0	0	0	0	0	0	0	0	0	0	0	0	0	0	0	0	0	0	0	0	0	0	0	0	0	0	0	0	0	0	0	0	0	0	0	99.93	FALSE	FALSE	FALSE	52	0.003
APC2p.Arg464Cys	APC2	0.00253219	0.0103972	0	0.00633048									Cys	Arg	TRUE		2	0	0	0	2	0	0	0	0	0	0	0	0	0	0	0	0	0	0	0	0	0	0	0	0	0	0	0	0	0	0	0	0	0	0	0	0	0	0	0	0	0	0	0	0	0	0	0	0	0	0	0	0	0	0	0	0	0	0	0	0	0	0	0	0	0	99.97	FALSE	FALSE	FALSE	52	0.003
APC2p.Pro1560Leu	APC2	0.00253219	0.0103972	0	0.00633048									Leu	Pro	FALSE		2	0	0	0	2	0	0	0	0	0	0	0	0	0	0	0	0	0	0	0	0	0	0	0	0	0	0	0	0	0	0	0	0	0	0	0	0	0	0	0	0	0	0	0	0	0	0	0	0	0	0	0	0	0	0	0	0	0	0	0	0	0	0	0	0	0	99.94	FALSE	FALSE	FALSE	52	0.003
APCp.Trp157Cys	APC	0.00253219	0.0103972	0	0.00633048									Cys	Trp	TRUE	1	2	0	0	0	2	0	0	0	0	0	0	0	0	0	0	0	0	0	0	0	0	0	0	0	0	0	0	0	0	0	0	0	0	0	0	0	0	0	0	0	0	0	0	0	0	0	0	0	0	0	0	0	0	0	0	0	0	0	0	0	0	0	0	0	0	0	99.95	FALSE	TRUE	FALSE	52	0.003
APEX2p.Ala420Thr	APEX2	0.00253219	0.0103972	0	0.00633048									Thr	Ala	TRUE		2	0	0	0	2	0	0	0	0	0	0	0	0	0	0	0	0	0	0	0	0	0	0	0	0	0	0	0	0	0	0	0	0	0	0	0	0	0	0	0	0	0	0	0	0	0	0	0	0	0	0	0	0	0	0	0	0	0	0	0	0	0	0	0	0	0	99.96	FALSE	FALSE	FALSE	52	0.003
APIPp.Asp82Gly	APIP	0.00253219	0.0103972	0	0.00633048									Gly	Asp	FALSE		2	0	0	0	2	0	0	0	0	0	0	0	0	0	0	0	0	0	0	0	0	0	0	0	0	0	0	0	0	0	0	0	0	0	0	0	0	0	0	0	0	0	0	0	0	0	0	0	0	0	0	0	0	0	0	0	0	0	0	0	0	0	0	0	0	0	99.98	FALSE	FALSE	FALSE	52	0.003
APLFp.Asn169Asp	APLF	0.00253219	0.0103972	0	0.00633048									Asp	Asn	FALSE		2	0	0	0	2	0	0	0	0	0	0	0	0	0	0	0	0	0	0	0	0	0	0	0	0	0	0	0	0	0	0	0	0	0	0	0	0	0	0	0	0	0	0	0	0	0	0	0	0	0	0	0	0	0	0	0	0	0	0	0	0	0	0	0	0	0	99.98	FALSE	FALSE	FALSE	52	0.003
APOBEC2p.Glu101Asp	APOBEC2	0.00253219	0.0103972	0	0.00633048									Asp	Glu	FALSE		2	0	0	0	2	0	0	0	0	0	0	0	0	0	0	0	0	0	0	0	0	0	0	0	0	0	0	0	0	0	0	0	0	0	0	0	0	0	0	0	0	0	0	0	0	0	0	0	0	0	0	0	0	0	0	0	0	0	0	0	0	0	0	0	0	0	99.98	FALSE	FALSE	FALSE	52	0.003
APOBEC2p.Leu24Gln	APOBEC2	0.00253219	0.0103972	0	0.00633048									Gln	Leu	FALSE		2	0	0	0	2	0	0	0	0	0	0	0	0	0	0	0	0	0	0	0	0	0	0	0	0	0	0	0	0	0	0	0	0	0	0	0	0	0	0	0	0	0	0	0	0	0	0	0	0	0	0	0	0	0	0	0	0	0	0	0	0	0	0	0	0	0	99.95	FALSE	FALSE	FALSE	52	0.003
APOBp.Phe633Ile	APOB	0.00253219	0.0103972	0	0.00633048									Ile	Phe	FALSE		2	0	0	0	2	0	0	0	0	0	0	0	0	0	0	0	0	0	0	0	0	0	0	0	0	0	0	0	0	0	0	0	0	0	0	0	0	0	0	0	0	0	0	0	0	0	0	0	0	0	0	0	0	0	0	0	0	0	0	0	0	0	0	0	0	0	99.97	FALSE	FALSE	FALSE	52	0.003
AQP11p.Ser127Arg	AQP11	0.00253219	0.0103972	0	0.00633048									Arg	Ser	TRUE		2	0	0	0	2	0	0	0	0	0	0	0	0	0	0	0	0	0	0	0	0	0	0	0	0	0	0	0	0	0	0	0	0	0	0	0	0	0	0	0	0	0	0	0	0	0	0	0	0	0	0	0	0	0	0	0	0	0	0	0	0	0	0	0	0	0	99.99	FALSE	FALSE	FALSE	52	0.003
ARAP3p.Arg959Trp	ARAP3	0.00253219	0.0103972	0	0.00633048									Trp	Arg	FALSE		2	0	0	0	2	0	0	0	0	0	0	0	0	0	0	0	0	0	0	0	0	0	0	0	0	0	0	0	0	0	0	0	0	0	0	0	0	0	0	0	0	0	0	0	0	0	0	0	0	0	0	0	0	0	0	0	0	0	0	0	0	0	0	0	0	0	99.96	FALSE	FALSE	FALSE	52	0.003
ARHGAP12p.Asp22Asn	ARHGAP12	0.00253219	0.0103972	0	0.00633048									Asn	Asp	FALSE		2	0	0	0	2	0	0	0	0	0	0	0	0	0	0	0	0	0	0	0	0	0	0	0	0	0	0	0	0	0	0	0	0	0	0	0	0	0	0	0	0	0	0	0	0	0	0	0	0	0	0	0	0	0	0	0	0	0	0	0	0	0	0	0	0	0	100	FALSE	FALSE	FALSE	52	0.003
ARHGAP20p.Glu752Ter	ARHGAP20	0.00253219	0.0103972	0	0.00633048									Ter	Glu	FALSE		2	0	0	0	2	0	0	0	0	0	0	0	0	0	0	0	0	0	0	0	0	0	0	0	0	0	0	0	0	0	0	0	0	0	0	0	0	0	0	0	0	0	0	0	0	0	0	0	0	0	0	0	0	0	0	0	0	0	0	0	0	0	0	0	0	0	99.98	FALSE	FALSE	FALSE	52	0.003
ARHGAP20p.Met680Thr	ARHGAP20	0.00253219	0.0103972	0	0.00633048									Thr	Met	TRUE		2	0	0	0	2	0	0	0	0	0	0	0	0	0	0	0	0	0	0	0	0	0	0	0	0	0	0	0	0	0	0	0	0	0	0	0	0	0	0	0	0	0	0	0	0	0	0	0	0	0	0	0	0	0	0	0	0	0	0	0	0	0	0	0	0	0	99.99	FALSE	FALSE	FALSE	52	0.003
ARHGAP25p.Leu70Met	ARHGAP25	0.00253219	0.0103972	0	0.00633048									Met	Leu	FALSE		2	0	0	0	2	0	0	0	0	0	0	0	0	0	0	0	0	0	0	0	0	0	0	0	0	0	0	0	0	0	0	0	0	0	0	0	0	0	0	0	0	0	0	0	0	0	0	0	0	0	0	0	0	0	0	0	0	0	0	0	0	0	0	0	0	0	99.99	FALSE	FALSE	FALSE	52	0.003
ARHGAP32p.Gly1843Arg	ARHGAP32	0.00253219	0.0103972	0	0.00633048									Arg	Gly	TRUE		2	0	0	0	2	0	0	0	0	0	0	0	0	0	0	0	0	0	0	0	0	0	0	0	0	0	0	0	0	0	0	0	0	0	0	0	0	0	0	0	0	0	0	0	0	0	0	0	0	0	0	0	0	0	0	0	0	0	0	0	0	0	0	0	0	0	99.99	FALSE	FALSE	FALSE	52	0.003
ARHGAP32p.Gly86Glu	ARHGAP32	0.00253219	0.0103972	0	0.00633048									Glu	Gly	FALSE		2	0	0	0	2	0	0	0	0	0	0	0	0	0	0	0	0	0	0	0	0	0	0	0	0	0	0	0	0	0	0	0	0	0	0	0	0	0	0	0	0	0	0	0	0	0	0	0	0	0	0	0	0	0	0	0	0	0	0	0	0	0	0	0	0	0	99.98	FALSE	FALSE	FALSE	52	0.003
ARHGAP36p.Gly506Val	ARHGAP36	0.00253219	0.0103972	0	0.00633048									Val	Gly	FALSE		2	0	0	0	2	0	0	0	0	0	0	0	0	0	0	0	0	0	0	0	0	0	0	0	0	0	0	0	0	0	0	0	0	0	0	0	0	0	0	0	0	0	0	0	0	0	0	0	0	0	0	0	0	0	0	0	0	0	0	0	0	0	0	0	0	0	99.99	FALSE	FALSE	FALSE	52	0.003
ARHGAP36p.Phe98Val	ARHGAP36	0.00253219	0.0103972	0	0.00633048									Val	Phe	FALSE		2	0	0	0	2	0	0	0	0	0	0	0	0	0	0	0	0	0	0	0	0	0	0	0	0	0	0	0	0	0	0	0	0	0	0	0	0	0	0	0	0	0	0	0	0	0	0	0	0	0	0	0	0	0	0	0	0	0	0	0	0	0	0	0	0	0	99.98	FALSE	FALSE	FALSE	52	0.003
ARHGAP39p.Arg797His	ARHGAP39	0.00253219	0.0103972	0	0.00633048									His	Arg	TRUE		2	0	0	0	2	0	0	0	0	0	0	0	0	0	0	0	0	0	0	0	0	0	0	0	0	0	0	0	0	0	0	0	0	0	0	0	0	0	0	0	0	0	0	0	0	0	0	0	0	0	0	0	0	0	0	0	0	0	0	0	0	0	0	0	0	0	99.99	FALSE	FALSE	FALSE	52	0.003
ARHGAP39p.Pro528Leu	ARHGAP39	0.00253219	0.0103972	0	0.00633048									Leu	Pro	FALSE		2	0	0	0	2	0	0	0	0	0	0	0	0	0	0	0	0	0	0	0	0	0	0	0	0	0	0	0	0	0	0	0	0	0	0	0	0	0	0	0	0	0	0	0	0	0	0	0	0	0	0	0	0	0	0	0	0	0	0	0	0	0	0	0	0	0	99.97	FALSE	FALSE	FALSE	52	0.003
ARHGAP6p.Gly251Arg	ARHGAP6	0.00253219	0.0103972	0	0.00633048									Arg	Gly	TRUE		2	0	0	0	2	0	0	0	0	0	0	0	0	0	0	0	0	0	0	0	0	0	0	0	0	0	0	0	0	0	0	0	0	0	0	0	0	0	0	0	0	0	0	0	0	0	0	0	0	0	0	0	0	0	0	0	0	0	0	0	0	0	0	0	0	0	99.96	FALSE	FALSE	FALSE	52	0.003
ARHGAP6p.Pro341Leu	ARHGAP6	0.00253219	0.0103972	0	0.00633048									Leu	Pro	FALSE		2	0	0	0	2	0	0	0	0	0	0	0	0	0	0	0	0	0	0	0	0	0	0	0	0	0	0	0	0	0	0	0	0	0	0	0	0	0	0	0	0	0	0	0	0	0	0	0	0	0	0	0	0	0	0	0	0	0	0	0	0	0	0	0	0	0	99.98	FALSE	FALSE	FALSE	52	0.003
ARHGAP9p.Gly458Arg	ARHGAP9	0.00253219	0.0103972	0	0.00633048									Arg	Gly	TRUE		2	0	0	0	2	0	0	0	0	0	0	0	0	0	0	0	0	0	0	0	0	0	0	0	0	0	0	0	0	0	0	0	0	0	0	0	0	0	0	0	0	0	0	0	0	0	0	0	0	0	0	0	0	0	0	0	0	0	0	0	0	0	0	0	0	0	99.99	FALSE	FALSE	FALSE	52	0.003
ARHGEF12p.Gln1053Ter	ARHGEF12	0.00253219	0.0103972	0	0.00633048									Ter	Gln	FALSE	1	2	0	0	0	2	0	0	0	0	0	0	0	0	0	0	0	0	0	0	0	0	0	0	0	0	0	0	0	0	0	0	0	0	0	0	0	0	0	0	0	0	0	0	0	0	0	0	0	0	0	0	0	0	0	0	0	0	0	0	0	0	0	0	0	0	0	99.98	FALSE	FALSE	FALSE	52	0.003
ARHGEF2p.Gly274Glu	ARHGEF2	0.00253219	0.0103972	0	0.00633048									Glu	Gly	FALSE		2	0	0	0	2	0	0	0	0	0	0	0	0	0	0	0	0	0	0	0	0	0	0	0	0	0	0	0	0	0	0	0	0	0	0	0	0	0	0	0	0	0	0	0	0	0	0	0	0	0	0	0	0	0	0	0	0	0	0	0	0	0	0	0	0	0	99.99	FALSE	FALSE	FALSE	52	0.003
ARID1Ap.Ala10Thr	ARID1A	0.00253219	0.0103972	0	0.00633048									Thr	Ala	TRUE	1	2	0	0	0	2	0	0	0	0	0	0	0	0	0	0	0	0	0	0	0	0	0	0	0	0	0	0	0	0	0	0	0	0	0	0	0	0	0	0	0	0	0	0	0	0	0	0	0	0	0	0	0	0	0	0	0	0	0	0	0	0	0	0	0	0	0	99.98	FALSE	FALSE	FALSE	52	0.003
ARID1Ap.Ala339Val	ARID1A	0.00253219	0.0103972	0	0.00633048									Val	Ala	FALSE	1	2	0	0	0	2	0	0	0	0	0	0	0	0	0	0	0	0	0	0	0	0	0	0	0	0	0	0	0	0	0	0	0	0	0	0	0	0	0	0	0	0	0	0	0	0	0	0	0	0	0	0	0	0	0	0	0	0	0	0	0	0	0	0	0	0	0	99.97	FALSE	FALSE	FALSE	52	0.003
ARID1Ap.Arg1722Gln	ARID1A	0.00253219	0.0103972	0	0.00633048									Gln	Arg	FALSE	1	2	0	0	0	2	0	0	0	0	0	0	0	0	0	0	0	0	0	0	0	0	0	0	0	0	0	0	0	0	0	0	0	0	0	0	0	0	0	0	0	0	0	0	0	0	0	0	0	0	0	0	0	0	0	0	0	0	0	0	0	0	0	0	0	0	0	99.96	FALSE	FALSE	FALSE	52	0.003
ARID1Ap.Gly14Asp	ARID1A	0.00253219	0.0103972	0	0.00633048									Asp	Gly	FALSE	1	2	0	0	0	2	0	0	0	0	0	0	0	0	0	0	0	0	0	0	0	0	0	0	0	0	0	0	0	0	0	0	0	0	0	0	0	0	0	0	0	0	0	0	0	0	0	0	0	0	0	0	0	0	0	0	0	0	0	0	0	0	0	0	0	0	0	100	FALSE	FALSE	FALSE	52	0.003
ARID1Ap.Gly797Ser	ARID1A	0.00253219	0.0103972	0	0.00633048									Ser	Gly	TRUE	1	2	0	0	0	2	0	0	0	0	0	0	0	0	0	0	0	0	0	0	0	0	0	0	0	0	0	0	0	0	0	0	0	0	0	0	0	0	0	0	0	0	0	0	0	0	0	0	0	0	0	0	0	0	0	0	0	0	0	0	0	0	0	0	0	0	0	99.96	FALSE	FALSE	FALSE	52	0.003
ARID1Ap.Pro1583Leu	ARID1A	0.00253219	0.0103972	0	0.00633048									Leu	Pro	FALSE	1	2	0	0	0	2	0	0	0	0	0	0	0	0	0	0	0	0	0	0	0	0	0	0	0	0	0	0	0	0	0	0	0	0	0	0	0	0	0	0	0	0	0	0	0	0	0	0	0	0	0	0	0	0	0	0	0	0	0	0	0	0	0	0	0	0	0	99.99	FALSE	FALSE	FALSE	52	0.003
ARID1Ap.Pro312Ser	ARID1A	0.00253219	0.0103972	0	0.00633048									Ser	Pro	TRUE	1	2	0	0	0	2	0	0	0	0	0	0	0	0	0	0	0	0	0	0	0	0	0	0	0	0	0	0	0	0	0	0	0	0	0	0	0	0	0	0	0	0	0	0	0	0	0	0	0	0	0	0	0	0	0	0	0	0	0	0	0	0	0	0	0	0	0	100	FALSE	FALSE	FALSE	52	0.003
ARID1Ap.Ser11Asn	ARID1A	0.00253219	0.0103972	0	0.00633048									Asn	Ser	FALSE	1	2	0	0	0	2	0	0	0	0	0	0	0	0	0	0	0	0	0	0	0	0	0	0	0	0	0	0	0	0	0	0	0	0	0	0	0	0	0	0	0	0	0	0	0	0	0	0	0	0	0	0	0	0	0	0	0	0	0	0	0	0	0	0	0	0	0	99.97	FALSE	FALSE	FALSE	52	0.003
ARID1Ap.Thr290Ile	ARID1A	0.00253219	0.0103972	0	0.00633048									Ile	Thr	FALSE	1	2	0	0	0	2	0	0	0	0	0	0	0	0	0	0	0	0	0	0	0	0	0	0	0	0	0	0	0	0	0	0	0	0	0	0	0	0	0	0	0	0	0	0	0	0	0	0	0	0	0	0	0	0	0	0	0	0	0	0	0	0	0	0	0	0	0	99.96	FALSE	FALSE	FALSE	52	0.003
ARID1Ap.Thr292Ile	ARID1A	0.00253219	0.0103972	0	0.00633048									Ile	Thr	FALSE	1	2	0	0	0	2	0	0	0	0	0	0	0	0	0	0	0	0	0	0	0	0	0	0	0	0	0	0	0	0	0	0	0	0	0	0	0	0	0	0	0	0	0	0	0	0	0	0	0	0	0	0	0	0	0	0	0	0	0	0	0	0	0	0	0	0	0	99.93	FALSE	FALSE	FALSE	52	0.003
ARID1Ap.Val1817Ile	ARID1A	0.00253219	0.0103972	0	0.00633048									Ile	Val	FALSE	1	2	0	0	0	2	0	0	0	0	0	0	0	0	0	0	0	0	0	0	0	0	0	0	0	0	0	0	0	0	0	0	0	0	0	0	0	0	0	0	0	0	0	0	0	0	0	0	0	0	0	0	0	0	0	0	0	0	0	0	0	0	0	0	0	0	0	100	FALSE	FALSE	FALSE	52	0.003
ARID1Bp.Ala147Thr	ARID1B	0.00253219	0.0103972	0	0.00633048									Thr	Ala	TRUE	1	2	0	0	0	2	0	0	0	0	0	0	0	0	0	0	0	0	0	0	0	0	0	0	0	0	0	0	0	0	0	0	0	0	0	0	0	0	0	0	0	0	0	0	0	0	0	0	0	0	0	0	0	0	0	0	0	0	0	0	0	0	0	0	0	0	0	99.98	FALSE	FALSE	FALSE	52	0.003
ARID1Bp.Ala226Thr	ARID1B	0.00253219	0.0103972	0	0.00633048									Thr	Ala	TRUE	1	2	0	0	0	2	0	0	0	0	0	0	0	0	0	0	0	0	0	0	0	0	0	0	0	0	0	0	0	0	0	0	0	0	0	0	0	0	0	0	0	0	0	0	0	0	0	0	0	0	0	0	0	0	0	0	0	0	0	0	0	0	0	0	0	0	0	99.97	FALSE	FALSE	FALSE	52	0.003
ARID1Bp.Ala388Thr	ARID1B	0.00253219	0.0103972	0	0.00633048									Thr	Ala	TRUE	1	2	0	0	0	2	0	0	0	0	0	0	0	0	0	0	0	0	0	0	0	0	0	0	0	0	0	0	0	0	0	0	0	0	0	0	0	0	0	0	0	0	0	0	0	0	0	0	0	0	0	0	0	0	0	0	0	0	0	0	0	0	0	0	0	0	0	99.97	FALSE	FALSE	FALSE	52	0.003
ARID1Bp.Gly161Asp	ARID1B	0.00253219	0.0103972	0	0.00633048									Asp	Gly	FALSE	1	2	0	0	0	2	0	0	0	0	0	0	0	0	0	0	0	0	0	0	0	0	0	0	0	0	0	0	0	0	0	0	0	0	0	0	0	0	0	0	0	0	0	0	0	0	0	0	0	0	0	0	0	0	0	0	0	0	0	0	0	0	0	0	0	0	0	100	FALSE	FALSE	FALSE	52	0.003
ARID1Bp.Gly198Asp	ARID1B	0.00253219	0.0103972	0	0.00633048									Asp	Gly	FALSE	1	2	0	0	0	2	0	0	0	0	0	0	0	0	0	0	0	0	0	0	0	0	0	0	0	0	0	0	0	0	0	0	0	0	0	0	0	0	0	0	0	0	0	0	0	0	0	0	0	0	0	0	0	0	0	0	0	0	0	0	0	0	0	0	0	0	0	99.99	FALSE	FALSE	FALSE	52	0.003
ARID1Bp.Gly407Asp	ARID1B	0.00253219	0.0103972	0	0.00633048									Asp	Gly	FALSE	1	2	0	0	0	2	0	0	0	0	0	0	0	0	0	0	0	0	0	0	0	0	0	0	0	0	0	0	0	0	0	0	0	0	0	0	0	0	0	0	0	0	0	0	0	0	0	0	0	0	0	0	0	0	0	0	0	0	0	0	0	0	0	0	0	0	0	99.96	FALSE	FALSE	FALSE	52	0.003
ARID1Bp.Gly869Ser	ARID1B	0.00253219	0.0103972	0	0.00633048									Ser	Gly	TRUE	1	2	0	0	0	2	0	0	0	0	0	0	0	0	0	0	0	0	0	0	0	0	0	0	0	0	0	0	0	0	0	0	0	0	0	0	0	0	0	0	0	0	0	0	0	0	0	0	0	0	0	0	0	0	0	0	0	0	0	0	0	0	0	0	0	0	0	99.99	FALSE	FALSE	FALSE	52	0.003
ARID1Bp.Pro807Leu	ARID1B	0.00253219	0.0103972	0	0.00633048									Leu	Pro	FALSE	1	2	0	0	0	2	0	0	0	0	0	0	0	0	0	0	0	0	0	0	0	0	0	0	0	0	0	0	0	0	0	0	0	0	0	0	0	0	0	0	0	0	0	0	0	0	0	0	0	0	0	0	0	0	0	0	0	0	0	0	0	0	0	0	0	0	0	99.96	FALSE	FALSE	FALSE	52	0.003
ARID1Bp.Ser180Arg	ARID1B	0.00253219	0.0103972	0	0.00633048									Arg	Ser	TRUE	1	2	0	0	0	2	0	0	0	0	0	0	0	0	0	0	0	0	0	0	0	0	0	0	0	0	0	0	0	0	0	0	0	0	0	0	0	0	0	0	0	0	0	0	0	0	0	0	0	0	0	0	0	0	0	0	0	0	0	0	0	0	0	0	0	0	0	99.99	FALSE	FALSE	FALSE	52	0.003
ARID1Bp.Ser57Leu	ARID1B	0.00253219	0.0103972	0	0.00633048									Leu	Ser	FALSE	1	2	0	0	0	2	0	0	0	0	0	0	0	0	0	0	0	0	0	0	0	0	0	0	0	0	0	0	0	0	0	0	0	0	0	0	0	0	0	0	0	0	0	0	0	0	0	0	0	0	0	0	0	0	0	0	0	0	0	0	0	0	0	0	0	0	0	100	FALSE	FALSE	FALSE	52	0.003
ARID1Bp.Val72Ile	ARID1B	0.00253219	0.0103972	0	0.00633048									Ile	Val	FALSE	1	2	0	0	0	2	0	0	0	0	0	0	0	0	0	0	0	0	0	0	0	0	0	0	0	0	0	0	0	0	0	0	0	0	0	0	0	0	0	0	0	0	0	0	0	0	0	0	0	0	0	0	0	0	0	0	0	0	0	0	0	0	0	0	0	0	0	99.98	FALSE	FALSE	FALSE	52	0.003
ARID4Ap.Asp730Asn	ARID4A	0.00253219	0.0103972	0	0.00633048									Asn	Asp	FALSE		2	0	0	0	2	0	0	0	0	0	0	0	0	0	0	0	0	0	0	0	0	0	0	0	0	0	0	0	0	0	0	0	0	0	0	0	0	0	0	0	0	0	0	0	0	0	0	0	0	0	0	0	0	0	0	0	0	0	0	0	0	0	0	0	0	0	99.98	FALSE	FALSE	FALSE	52	0.003
ARID5Bp.Ala390Thr	ARID5B	0.00253219	0.0103972	0	0.00633048									Thr	Ala	TRUE		2	0	0	0	2	0	0	0	0	0	0	0	0	0	0	0	0	0	0	0	0	0	0	0	0	0	0	0	0	0	0	0	0	0	0	0	0	0	0	0	0	0	0	0	0	0	0	0	0	0	0	0	0	0	0	0	0	0	0	0	0	0	0	0	0	0	99.96	FALSE	FALSE	FALSE	52	0.003
ARID5Bp.Ala724Gly	ARID5B	0.00253219	0.0103972	0	0.00633048									Gly	Ala	FALSE		2	0	0	0	2	0	0	0	0	0	0	0	0	0	0	0	0	0	0	0	0	0	0	0	0	0	0	0	0	0	0	0	0	0	0	0	0	0	0	0	0	0	0	0	0	0	0	0	0	0	0	0	0	0	0	0	0	0	0	0	0	0	0	0	0	0	99.99	FALSE	FALSE	FALSE	52	0.003
ARID5Bp.Arg1010Trp	ARID5B	0.00253219	0.0103972	0	0.00633048									Trp	Arg	FALSE		2	0	0	0	2	0	0	0	0	0	0	0	0	0	0	0	0	0	0	0	0	0	0	0	0	0	0	0	0	0	0	0	0	0	0	0	0	0	0	0	0	0	0	0	0	0	0	0	0	0	0	0	0	0	0	0	0	0	0	0	0	0	0	0	0	0	99.99	FALSE	FALSE	FALSE	52	0.003
ARID5Bp.His114Gln	ARID5B	0.00253219	0.0103972	0	0.00633048									Gln	His	FALSE		2	0	0	0	2	0	0	0	0	0	0	0	0	0	0	0	0	0	0	0	0	0	0	0	0	0	0	0	0	0	0	0	0	0	0	0	0	0	0	0	0	0	0	0	0	0	0	0	0	0	0	0	0	0	0	0	0	0	0	0	0	0	0	0	0	0	99.96	FALSE	FALSE	FALSE	52	0.003
ARID5Bp.Ser480Asn	ARID5B	0.00253219	0.0103972	0	0.00633048									Asn	Ser	FALSE		2	0	0	0	2	0	0	0	0	0	0	0	0	0	0	0	0	0	0	0	0	0	0	0	0	0	0	0	0	0	0	0	0	0	0	0	0	0	0	0	0	0	0	0	0	0	0	0	0	0	0	0	0	0	0	0	0	0	0	0	0	0	0	0	0	0	99.99	FALSE	FALSE	FALSE	52	0.003
ARID5Bp.Thr47Met	ARID5B	0.00253219	0.0103972	0	0.00633048									Met	Thr	FALSE		2	0	0	0	2	0	0	0	0	0	0	0	0	0	0	0	0	0	0	0	0	0	0	0	0	0	0	0	0	0	0	0	0	0	0	0	0	0	0	0	0	0	0	0	0	0	0	0	0	0	0	0	0	0	0	0	0	0	0	0	0	0	0	0	0	0	99.99	FALSE	FALSE	FALSE	52	0.003
ARL3p.Glu113Gly	ARL3	0.00253219	0.0103972	0	0.00633048									Gly	Glu	FALSE		2	0	0	0	2	0	0	0	0	0	0	0	0	0	0	0	0	0	0	0	0	0	0	0	0	0	0	0	0	0	0	0	0	0	0	0	0	0	0	0	0	0	0	0	0	0	0	0	0	0	0	0	0	0	0	0	0	0	0	0	0	0	0	0	0	0	100	FALSE	FALSE	FALSE	52	0.003
ARMCX2p.Lys525Glu	ARMCX2	0.00253219	0.0103972	0	0.00633048									Glu	Lys	FALSE		2	0	0	0	2	0	0	0	0	0	0	0	0	0	0	0	0	0	0	0	0	0	0	0	0	0	0	0	0	0	0	0	0	0	0	0	0	0	0	0	0	0	0	0	0	0	0	0	0	0	0	0	0	0	0	0	0	0	0	0	0	0	0	0	0	0	100	FALSE	FALSE	FALSE	52	0.003
ARPC2p.Phe169Ser	ARPC2	0.00253219	0.0103972	0	0.00633048									Ser	Phe	TRUE		2	0	0	0	2	0	0	0	0	0	0	0	0	0	0	0	0	0	0	0	0	0	0	0	0	0	0	0	0	0	0	0	0	0	0	0	0	0	0	0	0	0	0	0	0	0	0	0	0	0	0	0	0	0	0	0	0	0	0	0	0	0	0	0	0	0	99.98	FALSE	FALSE	FALSE	52	0.003
ARSDp.Thr66Met	ARSD	0.00253219	0.0103972	0	0.00633048									Met	Thr	FALSE		2	0	0	0	2	0	0	0	0	0	0	0	0	0	0	0	0	0	0	0	0	0	0	0	0	0	0	0	0	0	0	0	0	0	0	0	0	0	0	0	0	0	0	0	0	0	0	0	0	0	0	0	0	0	0	0	0	0	0	0	0	0	0	0	0	0	99.98	FALSE	FALSE	FALSE	52	0.003
ARSIp.Glu473Ala	ARSI	0.00253219	0.0103972	0	0.00633048									Ala	Glu	FALSE		2	0	0	0	2	0	0	0	0	0	0	0	0	0	0	0	0	0	0	0	0	0	0	0	0	0	0	0	0	0	0	0	0	0	0	0	0	0	0	0	0	0	0	0	0	0	0	0	0	0	0	0	0	0	0	0	0	0	0	0	0	0	0	0	0	0	100	FALSE	FALSE	FALSE	52	0.003
ARSKp.Val8Met	ARSK	0.00253219	0.0103972	0	0.00633048									Met	Val	FALSE		2	0	0	0	2	0	0	0	0	0	0	0	0	0	0	0	0	0	0	0	0	0	0	0	0	0	0	0	0	0	0	0	0	0	0	0	0	0	0	0	0	0	0	0	0	0	0	0	0	0	0	0	0	0	0	0	0	0	0	0	0	0	0	0	0	0	99.99	FALSE	FALSE	FALSE	52	0.003
ASAP2p.Tyr525Ser	ASAP2	0.00253219	0.0103972	0	0.00633048									Ser	Tyr	TRUE		2	0	0	0	2	0	0	0	0	0	0	0	0	0	0	0	0	0	0	0	0	0	0	0	0	0	0	0	0	0	0	0	0	0	0	0	0	0	0	0	0	0	0	0	0	0	0	0	0	0	0	0	0	0	0	0	0	0	0	0	0	0	0	0	0	0	99.99	FALSE	FALSE	FALSE	52	0.003
ASB17p.Asn177Thr	ASB17	0.00253219	0.0103972	0	0.00633048									Thr	Asn	TRUE		2	0	0	0	2	0	0	0	0	0	0	0	0	0	0	0	0	0	0	0	0	0	0	0	0	0	0	0	0	0	0	0	0	0	0	0	0	0	0	0	0	0	0	0	0	0	0	0	0	0	0	0	0	0	0	0	0	0	0	0	0	0	0	0	0	0	99.99	FALSE	FALSE	FALSE	52	0.003
ASCC3p.Tyr992Ter	ASCC3	0.00253219	0.0103972	0	0.00633048									Ter	Tyr	FALSE		2	0	0	0	2	0	0	0	0	0	0	0	0	0	0	0	0	0	0	0	0	0	0	0	0	0	0	0	0	0	0	0	0	0	0	0	0	0	0	0	0	0	0	0	0	0	0	0	0	0	0	0	0	0	0	0	0	0	0	0	0	0	0	0	0	0	100	FALSE	FALSE	FALSE	52	0.003
ASGR1p.Asn63Lys	ASGR1	0.00253219	0.0103972	0	0.00633048									Lys	Asn	TRUE		2	0	0	0	2	0	0	0	0	0	0	0	0	0	0	0	0	0	0	0	0	0	0	0	0	0	0	0	0	0	0	0	0	0	0	0	0	0	0	0	0	0	0	0	0	0	0	0	0	0	0	0	0	0	0	0	0	0	0	0	0	0	0	0	0	0	99.97	FALSE	FALSE	FALSE	52	0.003
ASH1Lp.His1489Gln	ASH1L	0.00253219	0.0103972	0	0.00633048									Gln	His	FALSE		2	0	0	0	2	0	0	0	0	0	0	0	0	0	0	0	0	0	0	0	0	0	0	0	0	0	0	0	0	0	0	0	0	0	0	0	0	0	0	0	0	0	0	0	0	0	0	0	0	0	0	0	0	0	0	0	0	0	0	0	0	0	0	0	0	0	99.98	FALSE	FALSE	FALSE	52	0.003
ASH1Lp.Ile1037Arg	ASH1L	0.00253219	0.0103972	0	0.00633048									Arg	Ile	TRUE		2	0	0	0	2	0	0	0	0	0	0	0	0	0	0	0	0	0	0	0	0	0	0	0	0	0	0	0	0	0	0	0	0	0	0	0	0	0	0	0	0	0	0	0	0	0	0	0	0	0	0	0	0	0	0	0	0	0	0	0	0	0	0	0	0	0	99.99	FALSE	FALSE	FALSE	52	0.003
ASPHD2p.Arg136His	ASPHD2	0.00253219	0.0103972	0	0.00633048									His	Arg	TRUE		2	0	0	0	2	0	0	0	0	0	0	0	0	0	0	0	0	0	0	0	0	0	0	0	0	0	0	0	0	0	0	0	0	0	0	0	0	0	0	0	0	0	0	0	0	0	0	0	0	0	0	0	0	0	0	0	0	0	0	0	0	0	0	0	0	0	100	FALSE	FALSE	FALSE	52	0.003
ASPMp.Ser1389Ala	ASPM	0.00253219	0.0103972	0	0.00633048									Ala	Ser	FALSE	2	2	0	0	0	2	0	0	0	0	0	0	0	0	0	0	0	0	0	0	0	0	0	0	0	0	0	0	0	0	0	0	0	0	0	0	0	0	0	0	0	0	0	0	0	0	0	0	0	0	0	0	0	0	0	0	0	0	0	0	0	0	0	0	0	0	0	99.99	FALSE	FALSE	FALSE	52	0.003
ASPMp.Val286Ile	ASPM	0.00253219	0.0103972	0	0.00633048									Ile	Val	FALSE	2	2	0	0	0	2	0	0	0	0	0	0	0	0	0	0	0	0	0	0	0	0	0	0	0	0	0	0	0	0	0	0	0	0	0	0	0	0	0	0	0	0	0	0	0	0	0	0	0	0	0	0	0	0	0	0	0	0	0	0	0	0	0	0	0	0	0	99.99	FALSE	FALSE	FALSE	52	0.003
ASXL2p.Met261Arg	ASXL2	0.00253219	0.0103972	0	0.00633048									Arg	Met	TRUE	2	2	0	0	0	2	0	0	0	0	0	0	0	0	0	0	0	0	0	0	0	0	0	0	0	0	0	0	0	0	0	0	0	0	0	0	0	0	0	0	0	0	0	0	0	0	0	0	0	0	0	0	0	0	0	0	0	0	0	0	0	0	0	0	0	0	0	99.98	FALSE	FALSE	FALSE	52	0.003
ASXL3p.Glu247Lys	ASXL3	0.00253219	0.0103972	0	0.00633048									Lys	Glu	TRUE		2	0	0	0	2	0	0	0	0	0	0	0	0	0	0	0	0	0	0	0	0	0	0	0	0	0	0	0	0	0	0	0	0	0	0	0	0	0	0	0	0	0	0	0	0	0	0	0	0	0	0	0	0	0	0	0	0	0	0	0	0	0	0	0	0	0	99.97	FALSE	FALSE	FALSE	52	0.003
ASXL3p.Glu459Ala	ASXL3	0.00253219	0.0103972	0	0.00633048									Ala	Glu	FALSE		2	0	0	0	2	0	0	0	0	0	0	0	0	0	0	0	0	0	0	0	0	0	0	0	0	0	0	0	0	0	0	0	0	0	0	0	0	0	0	0	0	0	0	0	0	0	0	0	0	0	0	0	0	0	0	0	0	0	0	0	0	0	0	0	0	0	100	FALSE	FALSE	FALSE	52	0.003
ASZ1p.Glu403Ter	ASZ1	0.00253219	0.0103972	0	0.00633048									Ter	Glu	FALSE		2	0	0	0	2	0	0	0	0	0	0	0	0	0	0	0	0	0	0	0	0	0	0	0	0	0	0	0	0	0	0	0	0	0	0	0	0	0	0	0	0	0	0	0	0	0	0	0	0	0	0	0	0	0	0	0	0	0	0	0	0	0	0	0	0	0	99.99	FALSE	FALSE	FALSE	52	0.003
ASZ1p.Val95Gly	ASZ1	0.00253219	0.0103972	0	0.00633048									Gly	Val	FALSE		2	0	0	0	2	0	0	0	0	0	0	0	0	0	0	0	0	0	0	0	0	0	0	0	0	0	0	0	0	0	0	0	0	0	0	0	0	0	0	0	0	0	0	0	0	0	0	0	0	0	0	0	0	0	0	0	0	0	0	0	0	0	0	0	0	0	99.97	FALSE	FALSE	FALSE	52	0.003
ATF3p.Val124Ala	ATF3	0.00253219	0.0103972	0	0.00633048									Ala	Val	FALSE		2	0	0	0	2	0	0	0	0	0	0	0	0	0	0	0	0	0	0	0	0	0	0	0	0	0	0	0	0	0	0	0	0	0	0	0	0	0	0	0	0	0	0	0	0	0	0	0	0	0	0	0	0	0	0	0	0	0	0	0	0	0	0	0	0	0	99.99	FALSE	FALSE	FALSE	52	0.003
ATF7IPp.Pro930Ser	ATF7IP	0.00253219	0.0103972	0	0.00633048									Ser	Pro	TRUE		2	0	0	0	2	0	0	0	0	0	0	0	0	0	0	0	0	0	0	0	0	0	0	0	0	0	0	0	0	0	0	0	0	0	0	0	0	0	0	0	0	0	0	0	0	0	0	0	0	0	0	0	0	0	0	0	0	0	0	0	0	0	0	0	0	0	99.97	FALSE	FALSE	FALSE	52	0.003
ATG2Ap.Pro691Ser	ATG2A	0.00253219	0.0103972	0	0.00633048									Ser	Pro	TRUE		2	0	0	0	2	0	0	0	0	0	0	0	0	0	0	0	0	0	0	0	0	0	0	0	0	0	0	0	0	0	0	0	0	0	0	0	0	0	0	0	0	0	0	0	0	0	0	0	0	0	0	0	0	0	0	0	0	0	0	0	0	0	0	0	0	0	99.97	FALSE	FALSE	FALSE	52	0.003
ATMp.Ala2622Gly	ATM	0.00253219	0.0103972	0	0.00633048									Gly	Ala	FALSE	1	2	0	0	0	2	0	0	0	0	0	0	0	0	0	0	0	0	0	0	0	0	0	0	0	0	0	0	0	0	0	0	0	0	0	0	0	0	0	0	0	0	0	0	0	0	0	0	0	0	0	0	0	0	0	0	0	0	0	0	0	0	0	0	0	0	0	99.97	FALSE	FALSE	FALSE	52	0.003
ATMp.Arg2832His	ATM	0.00253219	0.0103972	0	0.00633048									His	Arg	TRUE	1	2	0	0	0	2	0	0	0	0	0	0	0	0	0	0	0	0	0	0	0	0	0	0	0	0	0	0	0	0	0	0	0	0	0	0	0	0	0	0	0	0	0	0	0	0	0	0	0	0	0	0	0	0	0	0	0	0	0	0	0	0	0	0	0	0	0	99.95	FALSE	FALSE	FALSE	52	0.003
ATMp.Gln1361Arg	ATM	0.00253219	0.0103972	0	0.00633048									Arg	Gln	TRUE	1	2	0	0	0	2	0	0	0	0	0	0	0	0	0	0	0	0	0	0	0	0	0	0	0	0	0	0	0	0	0	0	0	0	0	0	0	0	0	0	0	0	0	0	0	0	0	0	0	0	0	0	0	0	0	0	0	0	0	0	0	0	0	0	0	0	0	99.96	FALSE	FALSE	FALSE	52	0.003
ATMp.Met1830Thr	ATM	0.00253219	0.0103972	0	0.00633048									Thr	Met	TRUE	1	2	0	0	0	2	0	0	0	0	0	0	0	0	0	0	0	0	0	0	0	0	0	0	0	0	0	0	0	0	0	0	0	0	0	0	0	0	0	0	0	0	0	0	0	0	0	0	0	0	0	0	0	0	0	0	0	0	0	0	0	0	0	0	0	0	0	99.99	FALSE	FALSE	FALSE	52	0.003
ATMp.Phe2820Leu	ATM	0.00253219	0.0103972	0	0.00633048									Leu	Phe	FALSE	1	2	0	0	0	2	0	0	0	0	0	0	0	0	0	0	0	0	0	0	0	0	0	0	0	0	0	0	0	0	0	0	0	0	0	0	0	0	0	0	0	0	0	0	0	0	0	0	0	0	0	0	0	0	0	0	0	0	0	0	0	0	0	0	0	0	0	99.97	FALSE	FALSE	FALSE	52	0.003
ATP10Ap.His1476Leu	ATP10A	0.00253219	0.0103972	0	0.00633048									Leu	His	FALSE		2	0	0	0	2	0	0	0	0	0	0	0	0	0	0	0	0	0	0	0	0	0	0	0	0	0	0	0	0	0	0	0	0	0	0	0	0	0	0	0	0	0	0	0	0	0	0	0	0	0	0	0	0	0	0	0	0	0	0	0	0	0	0	0	0	0	99.96	FALSE	FALSE	FALSE	52	0.003
ATP10Bp.Thr1194Asn	ATP10B	0.00253219	0.0103972	0	0.00633048									Asn	Thr	FALSE		2	0	0	0	2	0	0	0	0	0	0	0	0	0	0	0	0	0	0	0	0	0	0	0	0	0	0	0	0	0	0	0	0	0	0	0	0	0	0	0	0	0	0	0	0	0	0	0	0	0	0	0	0	0	0	0	0	0	0	0	0	0	0	0	0	0	99.98	FALSE	FALSE	FALSE	52	0.003
ATP11Cp.Arg792Gln	ATP11C	0.00253219	0.0103972	0	0.00633048									Gln	Arg	FALSE		2	0	0	0	2	0	0	0	0	0	0	0	0	0	0	0	0	0	0	0	0	0	0	0	0	0	0	0	0	0	0	0	0	0	0	0	0	0	0	0	0	0	0	0	0	0	0	0	0	0	0	0	0	0	0	0	0	0	0	0	0	0	0	0	0	0	99.99	FALSE	FALSE	FALSE	52	0.003
ATP11Cp.Cys168Tyr	ATP11C	0.00253219	0.0103972	0	0.00633048									Tyr	Cys	TRUE		2	0	0	0	2	0	0	0	0	0	0	0	0	0	0	0	0	0	0	0	0	0	0	0	0	0	0	0	0	0	0	0	0	0	0	0	0	0	0	0	0	0	0	0	0	0	0	0	0	0	0	0	0	0	0	0	0	0	0	0	0	0	0	0	0	0	99.98	FALSE	FALSE	FALSE	52	0.003
ATP1B4p.Thr242Asn	ATP1B4	0.00253219	0.0103972	0	0.00633048									Asn	Thr	FALSE		2	0	0	0	2	0	0	0	0	0	0	0	0	0	0	0	0	0	0	0	0	0	0	0	0	0	0	0	0	0	0	0	0	0	0	0	0	0	0	0	0	0	0	0	0	0	0	0	0	0	0	0	0	0	0	0	0	0	0	0	0	0	0	0	0	0	99.98	FALSE	FALSE	FALSE	52	0.003
ATP2B1p.Pro963Arg	ATP2B1	0.00253219	0.0103972	0	0.00633048									Arg	Pro	TRUE		2	0	0	0	2	0	0	0	0	0	0	0	0	0	0	0	0	0	0	0	0	0	0	0	0	0	0	0	0	0	0	0	0	0	0	0	0	0	0	0	0	0	0	0	0	0	0	0	0	0	0	0	0	0	0	0	0	0	0	0	0	0	0	0	0	0	99.96	FALSE	FALSE	FALSE	52	0.003
ATP2B3p.Val1010Ile	ATP2B3	0.00253219	0.0103972	0	0.00633048									Ile	Val	FALSE	1	2	0	0	0	2	0	0	0	0	0	0	0	0	0	0	0	0	0	0	0	0	0	0	0	0	0	0	0	0	0	0	0	0	0	0	0	0	0	0	0	0	0	0	0	0	0	0	0	0	0	0	0	0	0	0	0	0	0	0	0	0	0	0	0	0	0	99.97	FALSE	FALSE	FALSE	52	0.003
ATP4Ap.Glu650Val	ATP4A	0.00253219	0.0103972	0	0.00633048									Val	Glu	FALSE		2	0	0	0	2	0	0	0	0	0	0	0	0	0	0	0	0	0	0	0	0	0	0	0	0	0	0	0	0	0	0	0	0	0	0	0	0	0	0	0	0	0	0	0	0	0	0	0	0	0	0	0	0	0	0	0	0	0	0	0	0	0	0	0	0	0	99.97	FALSE	FALSE	FALSE	52	0.003
ATP5C1p.Ala256Thr	ATP5C1	0.00253219	0.0103972	0	0.00633048									Thr	Ala	TRUE		2	0	0	0	2	0	0	0	0	0	0	0	0	0	0	0	0	0	0	0	0	0	0	0	0	0	0	0	0	0	0	0	0	0	0	0	0	0	0	0	0	0	0	0	0	0	0	0	0	0	0	0	0	0	0	0	0	0	0	0	0	0	0	0	0	0	99.97	FALSE	FALSE	FALSE	52	0.003
ATP5G3p.Ala117Thr	ATP5G3	0.00253219	0.0103972	0	0.00633048									Thr	Ala	TRUE		2	0	0	0	2	0	0	0	0	0	0	0	0	0	0	0	0	0	0	0	0	0	0	0	0	0	0	0	0	0	0	0	0	0	0	0	0	0	0	0	0	0	0	0	0	0	0	0	0	0	0	0	0	0	0	0	0	0	0	0	0	0	0	0	0	0	99.99	FALSE	FALSE	FALSE	52	0.003
ATP6V0A4p.Arg194Ter	ATP6V0A4	0.00253219	0.0103972	0	0.00633048									Ter	Arg	FALSE		2	0	0	0	2	0	0	0	0	0	0	0	0	0	0	0	0	0	0	0	0	0	0	0	0	0	0	0	0	0	0	0	0	0	0	0	0	0	0	0	0	0	0	0	0	0	0	0	0	0	0	0	0	0	0	0	0	0	0	0	0	0	0	0	0	0	99.96	FALSE	FALSE	FALSE	52	0.003
ATP8B1p.Thr63Ala	ATP8B1	0.00253219	0.0103972	0	0.00633048									Ala	Thr	FALSE		2	0	0	0	2	0	0	0	0	0	0	0	0	0	0	0	0	0	0	0	0	0	0	0	0	0	0	0	0	0	0	0	0	0	0	0	0	0	0	0	0	0	0	0	0	0	0	0	0	0	0	0	0	0	0	0	0	0	0	0	0	0	0	0	0	0	99.94	FALSE	FALSE	FALSE	52	0.003
ATP8B4p.Gly507Arg	ATP8B4	0.00253219	0.0103972	0	0.00633048									Arg	Gly	TRUE		2	0	0	0	2	0	0	0	0	0	0	0	0	0	0	0	0	0	0	0	0	0	0	0	0	0	0	0	0	0	0	0	0	0	0	0	0	0	0	0	0	0	0	0	0	0	0	0	0	0	0	0	0	0	0	0	0	0	0	0	0	0	0	0	0	0	99.98	FALSE	FALSE	FALSE	52	0.003
ATP9Bp.Asp747Gly	ATP9B	0.00253219	0.0103972	0	0.00633048									Gly	Asp	FALSE		2	0	0	0	2	0	0	0	0	0	0	0	0	0	0	0	0	0	0	0	0	0	0	0	0	0	0	0	0	0	0	0	0	0	0	0	0	0	0	0	0	0	0	0	0	0	0	0	0	0	0	0	0	0	0	0	0	0	0	0	0	0	0	0	0	0	99.98	FALSE	FALSE	FALSE	52	0.003
ATP9Bp.Ser321Arg	ATP9B	0.00253219	0.0103972	0	0.00633048									Arg	Ser	TRUE		2	0	0	0	2	0	0	0	0	0	0	0	0	0	0	0	0	0	0	0	0	0	0	0	0	0	0	0	0	0	0	0	0	0	0	0	0	0	0	0	0	0	0	0	0	0	0	0	0	0	0	0	0	0	0	0	0	0	0	0	0	0	0	0	0	0	99.97	FALSE	FALSE	FALSE	52	0.003
ATP9Bp.Thr611Ile	ATP9B	0.00253219	0.0103972	0	0.00633048									Ile	Thr	FALSE		2	0	0	0	2	0	0	0	0	0	0	0	0	0	0	0	0	0	0	0	0	0	0	0	0	0	0	0	0	0	0	0	0	0	0	0	0	0	0	0	0	0	0	0	0	0	0	0	0	0	0	0	0	0	0	0	0	0	0	0	0	0	0	0	0	0	99.97	FALSE	FALSE	FALSE	52	0.003
ATRIPp.Asp782Asn	ATRIP	0.00253219	0.0103972	0	0.00633048									Asn	Asp	FALSE		2	0	0	0	2	0	0	0	0	0	0	0	0	0	0	0	0	0	0	0	0	0	0	0	0	0	0	0	0	0	0	0	0	0	0	0	0	0	0	0	0	0	0	0	0	0	0	0	0	0	0	0	0	0	0	0	0	0	0	0	0	0	0	0	0	0	100	FALSE	FALSE	FALSE	52	0.003
ATRNL1p.Glu1029Lys	ATRNL1	0.00253219	0.0103972	0	0.00633048									Lys	Glu	TRUE		2	0	0	0	2	0	0	0	0	0	0	0	0	0	0	0	0	0	0	0	0	0	0	0	0	0	0	0	0	0	0	0	0	0	0	0	0	0	0	0	0	0	0	0	0	0	0	0	0	0	0	0	0	0	0	0	0	0	0	0	0	0	0	0	0	0	99.98	FALSE	FALSE	FALSE	52	0.003
ATRNL1p.Glu1123Asp	ATRNL1	0.00253219	0.0103972	0	0.00633048									Asp	Glu	FALSE		2	0	0	0	2	0	0	0	0	0	0	0	0	0	0	0	0	0	0	0	0	0	0	0	0	0	0	0	0	0	0	0	0	0	0	0	0	0	0	0	0	0	0	0	0	0	0	0	0	0	0	0	0	0	0	0	0	0	0	0	0	0	0	0	0	0	99.96	FALSE	FALSE	FALSE	52	0.003
ATRNL1p.Tyr1185Ser	ATRNL1	0.00253219	0.0103972	0	0.00633048									Ser	Tyr	TRUE		2	0	0	0	2	0	0	0	0	0	0	0	0	0	0	0	0	0	0	0	0	0	0	0	0	0	0	0	0	0	0	0	0	0	0	0	0	0	0	0	0	0	0	0	0	0	0	0	0	0	0	0	0	0	0	0	0	0	0	0	0	0	0	0	0	0	99.98	FALSE	FALSE	FALSE	52	0.003
ATRNp.Ala583Thr	ATRN	0.00253219	0.0103972	0	0.00633048									Thr	Ala	TRUE		2	0	0	0	2	0	0	0	0	0	0	0	0	0	0	0	0	0	0	0	0	0	0	0	0	0	0	0	0	0	0	0	0	0	0	0	0	0	0	0	0	0	0	0	0	0	0	0	0	0	0	0	0	0	0	0	0	0	0	0	0	0	0	0	0	0	99.98	FALSE	FALSE	FALSE	52	0.003
ATRNp.Arg1326His	ATRN	0.00253219	0.0103972	0	0.00633048									His	Arg	TRUE		2	0	0	0	2	0	0	0	0	0	0	0	0	0	0	0	0	0	0	0	0	0	0	0	0	0	0	0	0	0	0	0	0	0	0	0	0	0	0	0	0	0	0	0	0	0	0	0	0	0	0	0	0	0	0	0	0	0	0	0	0	0	0	0	0	0	100	FALSE	FALSE	FALSE	52	0.003
ATRNp.Pro285His	ATRN	0.00253219	0.0103972	0	0.00633048									His	Pro	TRUE		2	0	0	0	2	0	0	0	0	0	0	0	0	0	0	0	0	0	0	0	0	0	0	0	0	0	0	0	0	0	0	0	0	0	0	0	0	0	0	0	0	0	0	0	0	0	0	0	0	0	0	0	0	0	0	0	0	0	0	0	0	0	0	0	0	0	99.97	FALSE	FALSE	FALSE	52	0.003
ATRXp.Asp99Glu	ATRX	0.00253219	0.0103972	0	0.00633048									Glu	Asp	FALSE	1	2	0	0	0	2	0	0	0	0	0	0	0	0	0	0	0	0	0	0	0	0	0	0	0	0	0	0	0	0	0	0	0	0	0	0	0	0	0	0	0	0	0	0	0	0	0	0	0	0	0	0	0	0	0	0	0	0	0	0	0	0	0	0	0	0	0	99.97	FALSE	FALSE	FALSE	52	0.003
ATRXp.Gly175Arg	ATRX	0.00253219	0.0103972	0	0.00633048									Arg	Gly	TRUE	1	2	0	0	0	2	0	0	0	0	0	0	0	0	0	0	0	0	0	0	0	0	0	0	0	0	0	0	0	0	0	0	0	0	0	0	0	0	0	0	0	0	0	0	0	0	0	0	0	0	0	0	0	0	0	0	0	0	0	0	0	0	0	0	0	0	0	99.98	FALSE	FALSE	FALSE	52	0.003
ATRXp.Leu407Arg	ATRX	0.00253219	0.0103972	0	0.00633048									Arg	Leu	TRUE	1	2	0	0	0	2	0	0	0	0	0	0	0	0	0	0	0	0	0	0	0	0	0	0	0	0	0	0	0	0	0	0	0	0	0	0	0	0	0	0	0	0	0	0	0	0	0	0	0	0	0	0	0	0	0	0	0	0	0	0	0	0	0	0	0	0	0	99.97	FALSE	FALSE	FALSE	52	0.003
ATRp.Arg215Cys	ATR	0.00253219	0.0103972	0	0.00633048									Cys	Arg	TRUE	1	2	0	0	0	2	0	0	0	0	0	0	0	0	0	0	0	0	0	0	0	0	0	0	0	0	0	0	0	0	0	0	0	0	0	0	0	0	0	0	0	0	0	0	0	0	0	0	0	0	0	0	0	0	0	0	0	0	0	0	0	0	0	0	0	0	0	99.96	FALSE	FALSE	FALSE	52	0.003
ATRp.Asp2055Asn	ATR	0.00253219	0.0103972	0	0.00633048									Asn	Asp	FALSE	1	2	0	0	0	2	0	0	0	0	0	0	0	0	0	0	0	0	0	0	0	0	0	0	0	0	0	0	0	0	0	0	0	0	0	0	0	0	0	0	0	0	0	0	0	0	0	0	0	0	0	0	0	0	0	0	0	0	0	0	0	0	0	0	0	0	0	99.98	FALSE	FALSE	FALSE	52	0.003
ATRp.Asp2111Asn	ATR	0.00253219	0.0103972	0	0.00633048									Asn	Asp	FALSE	1	2	0	0	0	2	0	0	0	0	0	0	0	0	0	0	0	0	0	0	0	0	0	0	0	0	0	0	0	0	0	0	0	0	0	0	0	0	0	0	0	0	0	0	0	0	0	0	0	0	0	0	0	0	0	0	0	0	0	0	0	0	0	0	0	0	0	99.97	FALSE	FALSE	FALSE	52	0.003
ATXN1p.Gln210His	ATXN1	0.00253219	0.0103972	0	0.00633048									His	Gln	TRUE		2	0	0	0	2	0	0	0	0	0	0	0	0	0	0	0	0	0	0	0	0	0	0	0	0	0	0	0	0	0	0	0	0	0	0	0	0	0	0	0	0	0	0	0	0	0	0	0	0	0	0	0	0	0	0	0	0	0	0	0	0	0	0	0	0	0	99.99	FALSE	FALSE	FALSE	52	0.003
ATXN7L2p.Pro423Ala	ATXN7L2	0.00253219	0.0103972	0	0.00633048									Ala	Pro	FALSE		2	0	0	0	2	0	0	0	0	0	0	0	0	0	0	0	0	0	0	0	0	0	0	0	0	0	0	0	0	0	0	0	0	0	0	0	0	0	0	0	0	0	0	0	0	0	0	0	0	0	0	0	0	0	0	0	0	0	0	0	0	0	0	0	0	0	99.99	FALSE	FALSE	FALSE	52	0.003
AVPR2p.Asp85Asn	AVPR2	0.00253219	0.0103972	0	0.00633048									Asn	Asp	FALSE		2	0	0	0	2	0	0	0	0	0	0	0	0	0	0	0	0	0	0	0	0	0	0	0	0	0	0	0	0	0	0	0	0	0	0	0	0	0	0	0	0	0	0	0	0	0	0	0	0	0	0	0	0	0	0	0	0	0	0	0	0	0	0	0	0	0	99.97	FALSE	FALSE	FALSE	52	0.003
AZGP1p.Gly122Cys	AZGP1	0.00253219	0.0103972	0	0.00633048									Cys	Gly	TRUE		2	0	0	0	2	0	0	0	0	0	0	0	0	0	0	0	0	0	0	0	0	0	0	0	0	0	0	0	0	0	0	0	0	0	0	0	0	0	0	0	0	0	0	0	0	0	0	0	0	0	0	0	0	0	0	0	0	0	0	0	0	0	0	0	0	0	99.99	FALSE	FALSE	FALSE	52	0.003
B2Mp.Ala6Asp	B2M	0.00253219	0.0103972	0	0.00633048									Asp	Ala	FALSE	1	2	0	0	0	2	0	0	0	0	0	0	0	0	0	0	0	0	0	0	0	0	0	0	0	0	0	0	0	0	0	0	0	0	0	0	0	0	0	0	0	0	0	0	0	0	0	0	0	0	0	0	0	0	0	0	0	0	0	0	0	0	0	0	0	0	0	99.98	FALSE	FALSE	FALSE	52	0.003
B2Mp.Leu10Arg	B2M	0.00253219	0.0103972	0	0.00633048									Arg	Leu	TRUE	1	2	0	0	0	2	0	0	0	0	0	0	0	0	0	0	0	0	0	0	0	0	0	0	0	0	0	0	0	0	0	0	0	0	0	0	0	0	0	0	0	0	0	0	0	0	0	0	0	0	0	0	0	0	0	0	0	0	0	0	0	0	0	0	0	0	0	99.99	FALSE	FALSE	FALSE	52	0.003
B2Mp.Leu12Gln	B2M	0.00253219	0.0103972	0	0.00633048									Gln	Leu	FALSE	1	2	0	0	0	2	0	0	0	0	0	0	0	0	0	0	0	0	0	0	0	0	0	0	0	0	0	0	0	0	0	0	0	0	0	0	0	0	0	0	0	0	0	0	0	0	0	0	0	0	0	0	0	0	0	0	0	0	0	0	0	0	0	0	0	0	0	99.98	FALSE	FALSE	FALSE	52	0.003
B2Mp.Leu59Ter	B2M	0.00253219	0.0103972	0	0.00633048									Ter	Leu	FALSE	1	2	0	0	0	2	0	0	0	0	0	0	0	0	0	0	0	0	0	0	0	0	0	0	0	0	0	0	0	0	0	0	0	0	0	0	0	0	0	0	0	0	0	0	0	0	0	0	0	0	0	0	0	0	0	0	0	0	0	0	0	0	0	0	0	0	0	100	FALSE	FALSE	FALSE	52	0.003
B2Mp.Tyr98Asn	B2M	0.00253219	0.0103972	0	0.00633048									Asn	Tyr	FALSE	1	2	0	0	0	2	0	0	0	0	0	0	0	0	0	0	0	0	0	0	0	0	0	0	0	0	0	0	0	0	0	0	0	0	0	0	0	0	0	0	0	0	0	0	0	0	0	0	0	0	0	0	0	0	0	0	0	0	0	0	0	0	0	0	0	0	0	99.98	FALSE	FALSE	FALSE	52	0.003
B2Mp.Val9Glu	B2M	0.00253219	0.0103972	0	0.00633048									Glu	Val	FALSE	1	2	0	0	0	2	0	0	0	0	0	0	0	0	0	0	0	0	0	0	0	0	0	0	0	0	0	0	0	0	0	0	0	0	0	0	0	0	0	0	0	0	0	0	0	0	0	0	0	0	0	0	0	0	0	0	0	0	0	0	0	0	0	0	0	0	0	99.97	FALSE	FALSE	FALSE	52	0.003
B3GNT2p.Ser104Leu	B3GNT2	0.00253219	0.0103972	0	0.00633048									Leu	Ser	FALSE		2	0	0	0	2	0	0	0	0	0	0	0	0	0	0	0	0	0	0	0	0	0	0	0	0	0	0	0	0	0	0	0	0	0	0	0	0	0	0	0	0	0	0	0	0	0	0	0	0	0	0	0	0	0	0	0	0	0	0	0	0	0	0	0	0	0	99.96	FALSE	FALSE	FALSE	52	0.003
B4GALNT2p.Thr238Ile	B4GALNT2	0.00253219	0.0103972	0	0.00633048									Ile	Thr	FALSE		2	0	0	0	2	0	0	0	0	0	0	0	0	0	0	0	0	0	0	0	0	0	0	0	0	0	0	0	0	0	0	0	0	0	0	0	0	0	0	0	0	0	0	0	0	0	0	0	0	0	0	0	0	0	0	0	0	0	0	0	0	0	0	0	0	0	99.98	FALSE	FALSE	FALSE	52	0.003
B4GALT1p.Ile394Asn	B4GALT1	0.00253219	0.0103972	0	0.00633048									Asn	Ile	FALSE		2	0	0	0	2	0	0	0	0	0	0	0	0	0	0	0	0	0	0	0	0	0	0	0	0	0	0	0	0	0	0	0	0	0	0	0	0	0	0	0	0	0	0	0	0	0	0	0	0	0	0	0	0	0	0	0	0	0	0	0	0	0	0	0	0	0	99.98	FALSE	FALSE	FALSE	52	0.003
B4GALT4p.Val25Ala	B4GALT4	0.00253219	0.0103972	0	0.00633048									Ala	Val	FALSE		2	0	0	0	2	0	0	0	0	0	0	0	0	0	0	0	0	0	0	0	0	0	0	0	0	0	0	0	0	0	0	0	0	0	0	0	0	0	0	0	0	0	0	0	0	0	0	0	0	0	0	0	0	0	0	0	0	0	0	0	0	0	0	0	0	0	99.97	FALSE	FALSE	FALSE	52	0.003
BADp.Pro166Ala	BAD	0.00253219	0.0103972	0	0.00633048									Ala	Pro	FALSE		2	0	0	0	2	0	0	0	0	0	0	0	0	0	0	0	0	0	0	0	0	0	0	0	0	0	0	0	0	0	0	0	0	0	0	0	0	0	0	0	0	0	0	0	0	0	0	0	0	0	0	0	0	0	0	0	0	0	0	0	0	0	0	0	0	0	99.97	FALSE	FALSE	FALSE	52	0.003
BAI1p.Ala793Asp	BAI1	0.00253219	0.0103972	0	0.00633048									Asp	Ala	FALSE		2	0	0	0	2	0	0	0	0	0	0	0	0	0	0	0	0	0	0	0	0	0	0	0	0	0	0	0	0	0	0	0	0	0	0	0	0	0	0	0	0	0	0	0	0	0	0	0	0	0	0	0	0	0	0	0	0	0	0	0	0	0	0	0	0	0	99.99	FALSE	FALSE	FALSE	52	0.003
BAI3p.Gly401Arg	BAI3	0.00253219	0.0103972	0	0.00633048									Arg	Gly	TRUE		2	0	0	0	2	0	0	0	0	0	0	0	0	0	0	0	0	0	0	0	0	0	0	0	0	0	0	0	0	0	0	0	0	0	0	0	0	0	0	0	0	0	0	0	0	0	0	0	0	0	0	0	0	0	0	0	0	0	0	0	0	0	0	0	0	0	99.99	FALSE	FALSE	FALSE	52	0.003
BAI3p.Met522Ile	BAI3	0.00253219	0.0103972	0	0.00633048									Ile	Met	FALSE		2	0	0	0	2	0	0	0	0	0	0	0	0	0	0	0	0	0	0	0	0	0	0	0	0	0	0	0	0	0	0	0	0	0	0	0	0	0	0	0	0	0	0	0	0	0	0	0	0	0	0	0	0	0	0	0	0	0	0	0	0	0	0	0	0	0	99.99	FALSE	FALSE	FALSE	52	0.003
BAI3p.Phe692Tyr	BAI3	0.00253219	0.0103972	0	0.00633048									Tyr	Phe	TRUE		2	0	0	0	2	0	0	0	0	0	0	0	0	0	0	0	0	0	0	0	0	0	0	0	0	0	0	0	0	0	0	0	0	0	0	0	0	0	0	0	0	0	0	0	0	0	0	0	0	0	0	0	0	0	0	0	0	0	0	0	0	0	0	0	0	0	99.96	FALSE	FALSE	FALSE	52	0.003
BBS10p.Gly52Ala	BBS10	0.00253219	0.0103972	0	0.00633048									Ala	Gly	FALSE		2	0	0	0	2	0	0	0	0	0	0	0	0	0	0	0	0	0	0	0	0	0	0	0	0	0	0	0	0	0	0	0	0	0	0	0	0	0	0	0	0	0	0	0	0	0	0	0	0	0	0	0	0	0	0	0	0	0	0	0	0	0	0	0	0	0	100	FALSE	FALSE	FALSE	52	0.003
BCKDKp.Leu154Arg	BCKDK	0.00253219	0.0103972	0	0.00633048									Arg	Leu	TRUE		2	0	0	0	2	0	0	0	0	0	0	0	0	0	0	0	0	0	0	0	0	0	0	0	0	0	0	0	0	0	0	0	0	0	0	0	0	0	0	0	0	0	0	0	0	0	0	0	0	0	0	0	0	0	0	0	0	0	0	0	0	0	0	0	0	0	99.99	FALSE	FALSE	FALSE	52	0.003
BCL11Ap.Arg605His	BCL11A	0.00253219	0.0103972	0	0.00633048									His	Arg	TRUE	1	2	0	0	0	2	0	0	0	0	0	0	0	0	0	0	0	0	0	0	0	0	0	0	0	0	0	0	0	0	0	0	0	0	0	0	0	0	0	0	0	0	0	0	0	0	0	0	0	0	0	0	0	0	0	0	0	0	0	0	0	0	0	0	0	0	0	99.98	FALSE	FALSE	FALSE	52	0.003
BCL2L14p.Gly192Asp	BCL2L14	0.00253219	0.0103972	0	0.00633048									Asp	Gly	FALSE		2	0	0	0	2	0	0	0	0	0	0	0	0	0	0	0	0	0	0	0	0	0	0	0	0	0	0	0	0	0	0	0	0	0	0	0	0	0	0	0	0	0	0	0	0	0	0	0	0	0	0	0	0	0	0	0	0	0	0	0	0	0	0	0	0	0	99.99	FALSE	FALSE	FALSE	52	0.003
BCL2p.Ala2Thr	BCL2	0.00253219	0.0103972	0	0.00633048									Thr	Ala	TRUE	1	2	0	0	0	2	0	0	0	0	0	0	0	0	0	0	0	0	0	0	0	0	0	0	0	0	0	0	0	0	0	0	0	0	0	0	0	0	0	0	0	0	0	0	0	0	0	0	0	0	0	0	0	0	0	0	0	0	0	0	0	0	0	0	0	0	0	99.96	FALSE	FALSE	FALSE	52	0.003
BCL2p.Arg207Gln	BCL2	0.00253219	0.0103972	0	0.00633048									Gln	Arg	FALSE	1	2	0	0	0	2	0	0	0	0	0	0	0	0	0	0	0	0	0	0	0	0	0	0	0	0	0	0	0	0	0	0	0	0	0	0	0	0	0	0	0	0	0	0	0	0	0	0	0	0	0	0	0	0	0	0	0	0	0	0	0	0	0	0	0	0	0	99.97	FALSE	FALSE	FALSE	52	0.003
BCL2p.Arg68Gly	BCL2	0.00253219	0.0103972	0	0.00633048									Gly	Arg	FALSE	1	2	0	0	0	2	0	0	0	0	0	0	0	0	0	0	0	0	0	0	0	0	0	0	0	0	0	0	0	0	0	0	0	0	0	0	0	0	0	0	0	0	0	0	0	0	0	0	0	0	0	0	0	0	0	0	0	0	0	0	0	0	0	0	0	0	0	99.99	FALSE	FALSE	FALSE	52	0.003
BCL2p.Arg6Lys	BCL2	0.00253219	0.0103972	0	0.00633048									Lys	Arg	TRUE	1	2	0	0	0	2	0	0	0	0	0	0	0	0	0	0	0	0	0	0	0	0	0	0	0	0	0	0	0	0	0	0	0	0	0	0	0	0	0	0	0	0	0	0	0	0	0	0	0	0	0	0	0	0	0	0	0	0	0	0	0	0	0	0	0	0	0	99.98	FALSE	FALSE	FALSE	52	0.003
BCL2p.Asn11His	BCL2	0.00253219	0.0103972	0	0.00633048									His	Asn	TRUE	1	2	0	0	0	2	0	0	0	0	0	0	0	0	0	0	0	0	0	0	0	0	0	0	0	0	0	0	0	0	0	0	0	0	0	0	0	0	0	0	0	0	0	0	0	0	0	0	0	0	0	0	0	0	0	0	0	0	0	0	0	0	0	0	0	0	0	99.98	FALSE	FALSE	FALSE	52	0.003
BCL2p.Asn11Tyr	BCL2	0.00253219	0.0103972	0	0.00633048									Tyr	Asn	TRUE	1	2	0	0	0	2	0	0	0	0	0	0	0	0	0	0	0	0	0	0	0	0	0	0	0	0	0	0	0	0	0	0	0	0	0	0	0	0	0	0	0	0	0	0	0	0	0	0	0	0	0	0	0	0	0	0	0	0	0	0	0	0	0	0	0	0	0	99.98	FALSE	FALSE	FALSE	52	0.003
BCL2p.Asn143Ser	BCL2	0.00253219	0.0103972	0	0.00633048									Ser	Asn	TRUE	1	2	0	0	0	2	0	0	0	0	0	0	0	0	0	0	0	0	0	0	0	0	0	0	0	0	0	0	0	0	0	0	0	0	0	0	0	0	0	0	0	0	0	0	0	0	0	0	0	0	0	0	0	0	0	0	0	0	0	0	0	0	0	0	0	0	0	99.97	FALSE	FALSE	FALSE	52	0.003
BCL2p.Asn172Asp	BCL2	0.00253219	0.0103972	0	0.00633048									Asp	Asn	FALSE	1	2	0	0	0	2	0	0	0	0	0	0	0	0	0	0	0	0	0	0	0	0	0	0	0	0	0	0	0	0	0	0	0	0	0	0	0	0	0	0	0	0	0	0	0	0	0	0	0	0	0	0	0	0	0	0	0	0	0	0	0	0	0	0	0	0	0	99.99	FALSE	FALSE	FALSE	52	0.003
BCL2p.Asn172Ser	BCL2	0.00253219	0.0103972	0	0.00633048									Ser	Asn	TRUE	1	2	0	0	0	2	0	0	0	0	0	0	0	0	0	0	0	0	0	0	0	0	0	0	0	0	0	0	0	0	0	0	0	0	0	0	0	0	0	0	0	0	0	0	0	0	0	0	0	0	0	0	0	0	0	0	0	0	0	0	0	0	0	0	0	0	0	99.99	FALSE	FALSE	FALSE	52	0.003
BCL2p.Gln25Leu	BCL2	0.00253219	0.0103972	0	0.00633048									Leu	Gln	FALSE	1	2	0	0	0	2	0	0	0	0	0	0	0	0	0	0	0	0	0	0	0	0	0	0	0	0	0	0	0	0	0	0	0	0	0	0	0	0	0	0	0	0	0	0	0	0	0	0	0	0	0	0	0	0	0	0	0	0	0	0	0	0	0	0	0	0	0	99.98	FALSE	FALSE	FALSE	52	0.003
BCL2p.Gly8Arg	BCL2	0.00253219	0.0103972	0	0.00633048									Arg	Gly	TRUE	1	2	0	0	0	2	0	0	0	0	0	0	0	0	0	0	0	0	0	0	0	0	0	0	0	0	0	0	0	0	0	0	0	0	0	0	0	0	0	0	0	0	0	0	0	0	0	0	0	0	0	0	0	0	0	0	0	0	0	0	0	0	0	0	0	0	0	100	FALSE	FALSE	FALSE	52	0.003
BCL2p.His120Tyr	BCL2	0.00253219	0.0103972	0	0.00633048									Tyr	His	TRUE	1	2	0	0	0	2	0	0	0	0	0	0	0	0	0	0	0	0	0	0	0	0	0	0	0	0	0	0	0	0	0	0	0	0	0	0	0	0	0	0	0	0	0	0	0	0	0	0	0	0	0	0	0	0	0	0	0	0	0	0	0	0	0	0	0	0	0	99.95	FALSE	FALSE	FALSE	52	0.003
BCL2p.His20Gln	BCL2	0.00253219	0.0103972	0	0.00633048									Gln	His	FALSE	1	2	0	0	0	2	0	0	0	0	0	0	0	0	0	0	0	0	0	0	0	0	0	0	0	0	0	0	0	0	0	0	0	0	0	0	0	0	0	0	0	0	0	0	0	0	0	0	0	0	0	0	0	0	0	0	0	0	0	0	0	0	0	0	0	0	0	99.97	FALSE	FALSE	FALSE	52	0.003
BCL2p.Met157Leu	BCL2	0.00253219	0.0103972	0	0.00633048									Leu	Met	FALSE	1	2	0	0	0	2	0	0	0	0	0	0	0	0	0	0	0	0	0	0	0	0	0	0	0	0	0	0	0	0	0	0	0	0	0	0	0	0	0	0	0	0	0	0	0	0	0	0	0	0	0	0	0	0	0	0	0	0	0	0	0	0	0	0	0	0	0	99.96	FALSE	FALSE	FALSE	52	0.003
BCL2p.Tyr180Asp	BCL2	0.00253219	0.0103972	0	0.00633048									Asp	Tyr	FALSE	1	2	0	0	0	2	0	0	0	0	0	0	0	0	0	0	0	0	0	0	0	0	0	0	0	0	0	0	0	0	0	0	0	0	0	0	0	0	0	0	0	0	0	0	0	0	0	0	0	0	0	0	0	0	0	0	0	0	0	0	0	0	0	0	0	0	0	99.98	FALSE	FALSE	FALSE	52	0.003
BCL6p.Pro341Ser	BCL6	0.00253219	0.0103972	0	0.00633048									Ser	Pro	TRUE	1	2	0	0	0	2	0	0	0	0	0	0	0	0	0	0	0	0	0	0	0	0	0	0	0	0	0	0	0	0	0	0	0	0	0	0	0	0	0	0	0	0	0	0	0	0	0	0	0	0	0	0	0	0	0	0	0	0	0	0	0	0	0	0	0	0	0	99.99	FALSE	FALSE	FALSE	52	0.003
BCL6p.Pro629Leu	BCL6	0.00253219	0.0103972	0	0.00633048									Leu	Pro	FALSE	1	2	0	0	0	2	0	0	0	0	0	0	0	0	0	0	0	0	0	0	0	0	0	0	0	0	0	0	0	0	0	0	0	0	0	0	0	0	0	0	0	0	0	0	0	0	0	0	0	0	0	0	0	0	0	0	0	0	0	0	0	0	0	0	0	0	0	99.96	FALSE	FALSE	FALSE	52	0.003
BCL6p.Ser350Arg	BCL6	0.00253219	0.0103972	0	0.00633048									Arg	Ser	TRUE	1	2	0	0	0	2	0	0	0	0	0	0	0	0	0	0	0	0	0	0	0	0	0	0	0	0	0	0	0	0	0	0	0	0	0	0	0	0	0	0	0	0	0	0	0	0	0	0	0	0	0	0	0	0	0	0	0	0	0	0	0	0	0	0	0	0	0	99.94	FALSE	FALSE	FALSE	52	0.003
BCL6p.Thr48Met	BCL6	0.00253219	0.0103972	0	0.00633048									Met	Thr	FALSE	1	2	0	0	0	2	0	0	0	0	0	0	0	0	0	0	0	0	0	0	0	0	0	0	0	0	0	0	0	0	0	0	0	0	0	0	0	0	0	0	0	0	0	0	0	0	0	0	0	0	0	0	0	0	0	0	0	0	0	0	0	0	0	0	0	0	0	99.97	FALSE	FALSE	FALSE	52	0.003
BCL6p.Tyr111His	BCL6	0.00253219	0.0103972	0	0.00633048									His	Tyr	TRUE	1	2	0	0	0	2	0	0	0	0	0	0	0	0	0	0	0	0	0	0	0	0	0	0	0	0	0	0	0	0	0	0	0	0	0	0	0	0	0	0	0	0	0	0	0	0	0	0	0	0	0	0	0	0	0	0	0	0	0	0	0	0	0	0	0	0	0	99.98	FALSE	FALSE	FALSE	52	0.003
BCL7Ap.Arg11Gly	BCL7A	0.00253219	0.0103972	0	0.00633048									Gly	Arg	FALSE	1	2	0	0	0	2	0	0	0	0	0	0	0	0	0	0	0	0	0	0	0	0	0	0	0	0	0	0	0	0	0	0	0	0	0	0	0	0	0	0	0	0	0	0	0	0	0	0	0	0	0	0	0	0	0	0	0	0	0	0	0	0	0	0	0	0	0	99.98	FALSE	FALSE	FALSE	52	0.003
BCL7Ap.Arg11Met	BCL7A	0.00253219	0.0103972	0	0.00633048									Met	Arg	FALSE	1	2	0	0	0	2	0	0	0	0	0	0	0	0	0	0	0	0	0	0	0	0	0	0	0	0	0	0	0	0	0	0	0	0	0	0	0	0	0	0	0	0	0	0	0	0	0	0	0	0	0	0	0	0	0	0	0	0	0	0	0	0	0	0	0	0	0	99.99	FALSE	FALSE	FALSE	52	0.003
BCL7Ap.Arg11Ser	BCL7A	0.00253219	0.0103972	0	0.00633048									Ser	Arg	TRUE	1	2	0	0	0	2	0	0	0	0	0	0	0	0	0	0	0	0	0	0	0	0	0	0	0	0	0	0	0	0	0	0	0	0	0	0	0	0	0	0	0	0	0	0	0	0	0	0	0	0	0	0	0	0	0	0	0	0	0	0	0	0	0	0	0	0	0	99.99	FALSE	FALSE	FALSE	52	0.003
BCL7Ap.Lys15Arg	BCL7A	0.00253219	0.0103972	0	0.00633048									Arg	Lys	TRUE	1	2	0	0	0	2	0	0	0	0	0	0	0	0	0	0	0	0	0	0	0	0	0	0	0	0	0	0	0	0	0	0	0	0	0	0	0	0	0	0	0	0	0	0	0	0	0	0	0	0	0	0	0	0	0	0	0	0	0	0	0	0	0	0	0	0	0	99.96	FALSE	FALSE	FALSE	52	0.003
BCL7Ap.Lys19Ter	BCL7A	0.00253219	0.0103972	0	0.00633048									Ter	Lys	FALSE	1	2	0	0	0	2	0	0	0	0	0	0	0	0	0	0	0	0	0	0	0	0	0	0	0	0	0	0	0	0	0	0	0	0	0	0	0	0	0	0	0	0	0	0	0	0	0	0	0	0	0	0	0	0	0	0	0	0	0	0	0	0	0	0	0	0	0	100	FALSE	FALSE	FALSE	52	0.003
BCL7Ap.Met22Leu	BCL7A	0.00253219	0.0103972	0	0.00633048									Leu	Met	FALSE	1	2	0	0	0	2	0	0	0	0	0	0	0	0	0	0	0	0	0	0	0	0	0	0	0	0	0	0	0	0	0	0	0	0	0	0	0	0	0	0	0	0	0	0	0	0	0	0	0	0	0	0	0	0	0	0	0	0	0	0	0	0	0	0	0	0	0	99.95	FALSE	FALSE	FALSE	52	0.003
BCL7Ap.Trp31Ter	BCL7A	0.00253219	0.0103972	0	0.00633048									Ter	Trp	FALSE	1	2	0	0	0	2	0	0	0	0	0	0	0	0	0	0	0	0	0	0	0	0	0	0	0	0	0	0	0	0	0	0	0	0	0	0	0	0	0	0	0	0	0	0	0	0	0	0	0	0	0	0	0	0	0	0	0	0	0	0	0	0	0	0	0	0	0	99.97	FALSE	FALSE	FALSE	52	0.003
BCL9Lp.Gln844Ter	BCL9L	0.00253219	0.0103972	0	0.00633048									Ter	Gln	FALSE	1	2	0	0	0	2	0	0	0	0	0	0	0	0	0	0	0	0	0	0	0	0	0	0	0	0	0	0	0	0	0	0	0	0	0	0	0	0	0	0	0	0	0	0	0	0	0	0	0	0	0	0	0	0	0	0	0	0	0	0	0	0	0	0	0	0	0	99.99	FALSE	FALSE	FALSE	52	0.003
BCRp.Arg160Gln	BCR	0.00253219	0.0103972	0	0.00633048									Gln	Arg	FALSE	1	2	0	0	0	2	0	0	0	0	0	0	0	0	0	0	0	0	0	0	0	0	0	0	0	0	0	0	0	0	0	0	0	0	0	0	0	0	0	0	0	0	0	0	0	0	0	0	0	0	0	0	0	0	0	0	0	0	0	0	0	0	0	0	0	0	0	99.94	FALSE	FALSE	FALSE	52	0.003
BCRp.Arg391Gln	BCR	0.00253219	0.0103972	0	0.00633048									Gln	Arg	FALSE	1	2	0	0	0	2	0	0	0	0	0	0	0	0	0	0	0	0	0	0	0	0	0	0	0	0	0	0	0	0	0	0	0	0	0	0	0	0	0	0	0	0	0	0	0	0	0	0	0	0	0	0	0	0	0	0	0	0	0	0	0	0	0	0	0	0	0	99.99	FALSE	FALSE	FALSE	52	0.003
BCRp.Pro175Ser	BCR	0.00253219	0.0103972	0	0.00633048									Ser	Pro	TRUE	1	2	0	0	0	2	0	0	0	0	0	0	0	0	0	0	0	0	0	0	0	0	0	0	0	0	0	0	0	0	0	0	0	0	0	0	0	0	0	0	0	0	0	0	0	0	0	0	0	0	0	0	0	0	0	0	0	0	0	0	0	0	0	0	0	0	0	99.96	FALSE	FALSE	FALSE	52	0.003
BEGAINp.Arg570Trp	BEGAIN	0.00253219	0.0103972	0	0.00633048									Trp	Arg	FALSE		2	0	0	0	2	0	0	0	0	0	0	0	0	0	0	0	0	0	0	0	0	0	0	0	0	0	0	0	0	0	0	0	0	0	0	0	0	0	0	0	0	0	0	0	0	0	0	0	0	0	0	0	0	0	0	0	0	0	0	0	0	0	0	0	0	0	99.98	FALSE	FALSE	FALSE	52	0.003
BEND3p.Leu751Val	BEND3	0.00253219	0.0103972	0	0.00633048									Val	Leu	FALSE		2	0	0	0	2	0	0	0	0	0	0	0	0	0	0	0	0	0	0	0	0	0	0	0	0	0	0	0	0	0	0	0	0	0	0	0	0	0	0	0	0	0	0	0	0	0	0	0	0	0	0	0	0	0	0	0	0	0	0	0	0	0	0	0	0	0	99.97	FALSE	FALSE	FALSE	52	0.003
BEND6p.Asn152His	BEND6	0.00253219	0.0103972	0	0.00633048									His	Asn	TRUE		2	0	0	0	2	0	0	0	0	0	0	0	0	0	0	0	0	0	0	0	0	0	0	0	0	0	0	0	0	0	0	0	0	0	0	0	0	0	0	0	0	0	0	0	0	0	0	0	0	0	0	0	0	0	0	0	0	0	0	0	0	0	0	0	0	0	99.96	FALSE	FALSE	FALSE	52	0.003
BEX4p.Ala27Thr	BEX4	0.00253219	0.0103972	0	0.00633048									Thr	Ala	TRUE		2	0	0	0	2	0	0	0	0	0	0	0	0	0	0	0	0	0	0	0	0	0	0	0	0	0	0	0	0	0	0	0	0	0	0	0	0	0	0	0	0	0	0	0	0	0	0	0	0	0	0	0	0	0	0	0	0	0	0	0	0	0	0	0	0	0	99.99	FALSE	FALSE	FALSE	52	0.003
BHMT2p.Ala338Thr	BHMT2	0.00253219	0.0103972	0	0.00633048									Thr	Ala	TRUE		2	0	0	0	2	0	0	0	0	0	0	0	0	0	0	0	0	0	0	0	0	0	0	0	0	0	0	0	0	0	0	0	0	0	0	0	0	0	0	0	0	0	0	0	0	0	0	0	0	0	0	0	0	0	0	0	0	0	0	0	0	0	0	0	0	0	100	FALSE	FALSE	FALSE	52	0.003
BICD2p.Ala326Thr	BICD2	0.00253219	0.0103972	0	0.00633048									Thr	Ala	TRUE		2	0	0	0	2	0	0	0	0	0	0	0	0	0	0	0	0	0	0	0	0	0	0	0	0	0	0	0	0	0	0	0	0	0	0	0	0	0	0	0	0	0	0	0	0	0	0	0	0	0	0	0	0	0	0	0	0	0	0	0	0	0	0	0	0	0	99.98	FALSE	FALSE	FALSE	52	0.003
BIRC6p.Arg1075Ter	BIRC6	0.00253219	0.0103972	0	0.00633048									Ter	Arg	FALSE	2	2	0	0	0	2	0	0	0	0	0	0	0	0	0	0	0	0	0	0	0	0	0	0	0	0	0	0	0	0	0	0	0	0	0	0	0	0	0	0	0	0	0	0	0	0	0	0	0	0	0	0	0	0	0	0	0	0	0	0	0	0	0	0	0	0	0	99.99	FALSE	FALSE	FALSE	52	0.003
BIRC6p.Arg1406Ter	BIRC6	0.00253219	0.0103972	0	0.00633048									Ter	Arg	FALSE	2	2	0	0	0	2	0	0	0	0	0	0	0	0	0	0	0	0	0	0	0	0	0	0	0	0	0	0	0	0	0	0	0	0	0	0	0	0	0	0	0	0	0	0	0	0	0	0	0	0	0	0	0	0	0	0	0	0	0	0	0	0	0	0	0	0	0	99.98	FALSE	FALSE	FALSE	52	0.003
BIRC6p.Arg3756Cys	BIRC6	0.00253219	0.0103972	0	0.00633048									Cys	Arg	TRUE	2	2	0	0	0	2	0	0	0	0	0	0	0	0	0	0	0	0	0	0	0	0	0	0	0	0	0	0	0	0	0	0	0	0	0	0	0	0	0	0	0	0	0	0	0	0	0	0	0	0	0	0	0	0	0	0	0	0	0	0	0	0	0	0	0	0	0	99.97	FALSE	FALSE	FALSE	52	0.003
BIRC6p.Asn3709Ser	BIRC6	0.00253219	0.0103972	0	0.00633048									Ser	Asn	TRUE	2	2	0	0	0	2	0	0	0	0	0	0	0	0	0	0	0	0	0	0	0	0	0	0	0	0	0	0	0	0	0	0	0	0	0	0	0	0	0	0	0	0	0	0	0	0	0	0	0	0	0	0	0	0	0	0	0	0	0	0	0	0	0	0	0	0	0	99.99	FALSE	FALSE	FALSE	52	0.003
BIRC6p.Glu4836Asp	BIRC6	0.00253219	0.0103972	0	0.00633048									Asp	Glu	FALSE	2	2	0	0	0	2	0	0	0	0	0	0	0	0	0	0	0	0	0	0	0	0	0	0	0	0	0	0	0	0	0	0	0	0	0	0	0	0	0	0	0	0	0	0	0	0	0	0	0	0	0	0	0	0	0	0	0	0	0	0	0	0	0	0	0	0	0	99.98	FALSE	FALSE	FALSE	52	0.003
BIRC6p.His3668Gln	BIRC6	0.00253219	0.0103972	0	0.00633048									Gln	His	FALSE	2	2	0	0	0	2	0	0	0	0	0	0	0	0	0	0	0	0	0	0	0	0	0	0	0	0	0	0	0	0	0	0	0	0	0	0	0	0	0	0	0	0	0	0	0	0	0	0	0	0	0	0	0	0	0	0	0	0	0	0	0	0	0	0	0	0	0	99.97	FALSE	FALSE	FALSE	52	0.003
BIRC6p.Pro1680Ser	BIRC6	0.00253219	0.0103972	0	0.00633048									Ser	Pro	TRUE	2	2	0	0	0	2	0	0	0	0	0	0	0	0	0	0	0	0	0	0	0	0	0	0	0	0	0	0	0	0	0	0	0	0	0	0	0	0	0	0	0	0	0	0	0	0	0	0	0	0	0	0	0	0	0	0	0	0	0	0	0	0	0	0	0	0	0	99.97	FALSE	FALSE	FALSE	52	0.003
BIRC6p.Thr1074Ile	BIRC6	0.00253219	0.0103972	0	0.00633048									Ile	Thr	FALSE	2	2	0	0	0	2	0	0	0	0	0	0	0	0	0	0	0	0	0	0	0	0	0	0	0	0	0	0	0	0	0	0	0	0	0	0	0	0	0	0	0	0	0	0	0	0	0	0	0	0	0	0	0	0	0	0	0	0	0	0	0	0	0	0	0	0	0	99.98	FALSE	FALSE	FALSE	52	0.003
BIRC6p.Val3243Glu	BIRC6	0.00253219	0.0103972	0	0.00633048									Glu	Val	FALSE	2	2	0	0	0	2	0	0	0	0	0	0	0	0	0	0	0	0	0	0	0	0	0	0	0	0	0	0	0	0	0	0	0	0	0	0	0	0	0	0	0	0	0	0	0	0	0	0	0	0	0	0	0	0	0	0	0	0	0	0	0	0	0	0	0	0	0	99.99	FALSE	FALSE	FALSE	52	0.003
BLMp.Thr830Ala	BLM	0.00253219	0.0103972	0	0.00633048									Ala	Thr	FALSE	1	2	0	0	0	2	0	0	0	0	0	0	0	0	0	0	0	0	0	0	0	0	0	0	0	0	0	0	0	0	0	0	0	0	0	0	0	0	0	0	0	0	0	0	0	0	0	0	0	0	0	0	0	0	0	0	0	0	0	0	0	0	0	0	0	0	0	99.97	FALSE	FALSE	FALSE	52	0.003
BLVRAp.Arg23Gln	BLVRA	0.00253219	0.0103972	0	0.00633048									Gln	Arg	FALSE		2	0	0	0	2	0	0	0	0	0	0	0	0	0	0	0	0	0	0	0	0	0	0	0	0	0	0	0	0	0	0	0	0	0	0	0	0	0	0	0	0	0	0	0	0	0	0	0	0	0	0	0	0	0	0	0	0	0	0	0	0	0	0	0	0	0	99.95	FALSE	FALSE	FALSE	52	0.003
BMP5p.Asp251Tyr	BMP5	0.00253219	0.0103972	0	0.00633048									Tyr	Asp	TRUE	2	2	0	0	0	2	0	0	0	0	0	0	0	0	0	0	0	0	0	0	0	0	0	0	0	0	0	0	0	0	0	0	0	0	0	0	0	0	0	0	0	0	0	0	0	0	0	0	0	0	0	0	0	0	0	0	0	0	0	0	0	0	0	0	0	0	0	99.98	FALSE	FALSE	FALSE	52	0.003
BMP8Bp.Asp88Asn	BMP8B	0.00253219	0.0103972	0	0.00633048									Asn	Asp	FALSE		2	0	0	0	2	0	0	0	0	0	0	0	0	0	0	0	0	0	0	0	0	0	0	0	0	0	0	0	0	0	0	0	0	0	0	0	0	0	0	0	0	0	0	0	0	0	0	0	0	0	0	0	0	0	0	0	0	0	0	0	0	0	0	0	0	0	99.97	FALSE	FALSE	FALSE	52	0.003
BMPERp.Asp408Gly	BMPER	0.00253219	0.0103972	0	0.00633048									Gly	Asp	FALSE		2	0	0	0	2	0	0	0	0	0	0	0	0	0	0	0	0	0	0	0	0	0	0	0	0	0	0	0	0	0	0	0	0	0	0	0	0	0	0	0	0	0	0	0	0	0	0	0	0	0	0	0	0	0	0	0	0	0	0	0	0	0	0	0	0	0	99.94	FALSE	FALSE	FALSE	52	0.003
BMPERp.Lys540Arg	BMPER	0.00253219	0.0103972	0	0.00633048									Arg	Lys	TRUE		2	0	0	0	2	0	0	0	0	0	0	0	0	0	0	0	0	0	0	0	0	0	0	0	0	0	0	0	0	0	0	0	0	0	0	0	0	0	0	0	0	0	0	0	0	0	0	0	0	0	0	0	0	0	0	0	0	0	0	0	0	0	0	0	0	0	99.99	FALSE	FALSE	FALSE	52	0.003
BNC1p.Asp302His	BNC1	0.00253219	0.0103972	0	0.00633048									His	Asp	TRUE		2	0	0	0	2	0	0	0	0	0	0	0	0	0	0	0	0	0	0	0	0	0	0	0	0	0	0	0	0	0	0	0	0	0	0	0	0	0	0	0	0	0	0	0	0	0	0	0	0	0	0	0	0	0	0	0	0	0	0	0	0	0	0	0	0	0	99.99	FALSE	FALSE	FALSE	52	0.003
BNC2p.Arg696Ser	BNC2	0.00253219	0.0103972	0	0.00633048									Ser	Arg	TRUE		2	0	0	0	2	0	0	0	0	0	0	0	0	0	0	0	0	0	0	0	0	0	0	0	0	0	0	0	0	0	0	0	0	0	0	0	0	0	0	0	0	0	0	0	0	0	0	0	0	0	0	0	0	0	0	0	0	0	0	0	0	0	0	0	0	0	99.97	FALSE	FALSE	FALSE	52	0.003
BNC2p.Asp879Tyr	BNC2	0.00253219	0.0103972	0	0.00633048									Tyr	Asp	TRUE		2	0	0	0	2	0	0	0	0	0	0	0	0	0	0	0	0	0	0	0	0	0	0	0	0	0	0	0	0	0	0	0	0	0	0	0	0	0	0	0	0	0	0	0	0	0	0	0	0	0	0	0	0	0	0	0	0	0	0	0	0	0	0	0	0	0	100	FALSE	FALSE	FALSE	52	0.003
BNIP3p.Val164Gly	BNIP3	0.00253219	0.0103972	0	0.00633048									Gly	Val	FALSE		2	0	0	0	2	0	0	0	0	0	0	0	0	0	0	0	0	0	0	0	0	0	0	0	0	0	0	0	0	0	0	0	0	0	0	0	0	0	0	0	0	0	0	0	0	0	0	0	0	0	0	0	0	0	0	0	0	0	0	0	0	0	0	0	0	0	99.99	FALSE	FALSE	FALSE	52	0.003
BRCA1p.Thr499Arg	BRCA1	0.00253219	0.0103972	0	0.00633048									Arg	Thr	TRUE	1	2	0	0	0	2	0	0	0	0	0	0	0	0	0	0	0	0	0	0	0	0	0	0	0	0	0	0	0	0	0	0	0	0	0	0	0	0	0	0	0	0	0	0	0	0	0	0	0	0	0	0	0	0	0	0	0	0	0	0	0	0	0	0	0	0	0	99.98	FALSE	FALSE	FALSE	52	0.003
BRCA2p.Ser1424Cys	BRCA2	0.00253219	0.0103972	0	0.00633048									Cys	Ser	TRUE	1	2	0	0	0	2	0	0	0	0	0	0	0	0	0	0	0	0	0	0	0	0	0	0	0	0	0	0	0	0	0	0	0	0	0	0	0	0	0	0	0	0	0	0	0	0	0	0	0	0	0	0	0	0	0	0	0	0	0	0	0	0	0	0	0	0	0	99.99	FALSE	FALSE	FALSE	52	0.003
BRCA2p.Trp563Cys	BRCA2	0.00253219	0.0103972	0	0.00633048									Cys	Trp	TRUE	1	2	0	0	0	2	0	0	0	0	0	0	0	0	0	0	0	0	0	0	0	0	0	0	0	0	0	0	0	0	0	0	0	0	0	0	0	0	0	0	0	0	0	0	0	0	0	0	0	0	0	0	0	0	0	0	0	0	0	0	0	0	0	0	0	0	0	99.99	FALSE	FALSE	FALSE	52	0.003
BRD1p.Tyr139Ter	BRD1	0.00253219	0.0103972	0	0.00633048									Ter	Tyr	FALSE		2	0	0	0	2	0	0	0	0	0	0	0	0	0	0	0	0	0	0	0	0	0	0	0	0	0	0	0	0	0	0	0	0	0	0	0	0	0	0	0	0	0	0	0	0	0	0	0	0	0	0	0	0	0	0	0	0	0	0	0	0	0	0	0	0	0	99.96	FALSE	FALSE	FALSE	52	0.003
BRD2p.Gln119Ter	BRD2	0.00253219	0.0103972	0	0.00633048									Ter	Gln	FALSE		2	0	0	0	2	0	0	0	0	0	0	0	0	0	0	0	0	0	0	0	0	0	0	0	0	0	0	0	0	0	0	0	0	0	0	0	0	0	0	0	0	0	0	0	0	0	0	0	0	0	0	0	0	0	0	0	0	0	0	0	0	0	0	0	0	0	99.99	FALSE	FALSE	FALSE	52	0.003
BRD2p.Gly278Ala	BRD2	0.00253219	0.0103972	0	0.00633048									Ala	Gly	FALSE		2	0	0	0	2	0	0	0	0	0	0	0	0	0	0	0	0	0	0	0	0	0	0	0	0	0	0	0	0	0	0	0	0	0	0	0	0	0	0	0	0	0	0	0	0	0	0	0	0	0	0	0	0	0	0	0	0	0	0	0	0	0	0	0	0	0	99.97	FALSE	FALSE	FALSE	52	0.003
BRD4p.Tyr670His	BRD4	0.00253219	0.0103972	0	0.00633048									His	Tyr	TRUE	1	2	0	0	0	2	0	0	0	0	0	0	0	0	0	0	0	0	0	0	0	0	0	0	0	0	0	0	0	0	0	0	0	0	0	0	0	0	0	0	0	0	0	0	0	0	0	0	0	0	0	0	0	0	0	0	0	0	0	0	0	0	0	0	0	0	0	99.99	FALSE	FALSE	FALSE	52	0.003
BRD8p.Gly1067Ser	BRD8	0.00253219	0.0103972	0	0.00633048									Ser	Gly	TRUE		2	0	0	0	2	0	0	0	0	0	0	0	0	0	0	0	0	0	0	0	0	0	0	0	0	0	0	0	0	0	0	0	0	0	0	0	0	0	0	0	0	0	0	0	0	0	0	0	0	0	0	0	0	0	0	0	0	0	0	0	0	0	0	0	0	0	99.98	FALSE	FALSE	FALSE	52	0.003
BRDTp.Asn827Thr	BRDT	0.00253219	0.0103972	0	0.00633048									Thr	Asn	TRUE		2	0	0	0	2	0	0	0	0	0	0	0	0	0	0	0	0	0	0	0	0	0	0	0	0	0	0	0	0	0	0	0	0	0	0	0	0	0	0	0	0	0	0	0	0	0	0	0	0	0	0	0	0	0	0	0	0	0	0	0	0	0	0	0	0	0	99.99	FALSE	FALSE	FALSE	52	0.003
BRSK1p.Arg389His	BRSK1	0.00253219	0.0103972	0	0.00633048									His	Arg	TRUE		2	0	0	0	2	0	0	0	0	0	0	0	0	0	0	0	0	0	0	0	0	0	0	0	0	0	0	0	0	0	0	0	0	0	0	0	0	0	0	0	0	0	0	0	0	0	0	0	0	0	0	0	0	0	0	0	0	0	0	0	0	0	0	0	0	0	99.99	FALSE	FALSE	FALSE	52	0.003
BRWD3p.Asp1009His	BRWD3	0.00253219	0.0103972	0	0.00633048									His	Asp	TRUE		2	0	0	0	2	0	0	0	0	0	0	0	0	0	0	0	0	0	0	0	0	0	0	0	0	0	0	0	0	0	0	0	0	0	0	0	0	0	0	0	0	0	0	0	0	0	0	0	0	0	0	0	0	0	0	0	0	0	0	0	0	0	0	0	0	0	100	FALSE	FALSE	FALSE	52	0.003
BRWD3p.Leu471Arg	BRWD3	0.00253219	0.0103972	0	0.00633048									Arg	Leu	TRUE		2	0	0	0	2	0	0	0	0	0	0	0	0	0	0	0	0	0	0	0	0	0	0	0	0	0	0	0	0	0	0	0	0	0	0	0	0	0	0	0	0	0	0	0	0	0	0	0	0	0	0	0	0	0	0	0	0	0	0	0	0	0	0	0	0	0	99.95	FALSE	FALSE	FALSE	52	0.003
BRWD3p.Pro1478Leu	BRWD3	0.00253219	0.0103972	0	0.00633048									Leu	Pro	FALSE		2	0	0	0	2	0	0	0	0	0	0	0	0	0	0	0	0	0	0	0	0	0	0	0	0	0	0	0	0	0	0	0	0	0	0	0	0	0	0	0	0	0	0	0	0	0	0	0	0	0	0	0	0	0	0	0	0	0	0	0	0	0	0	0	0	0	99.98	FALSE	FALSE	FALSE	52	0.003
BSNp.Ala661Val	BSN	0.00253219	0.0103972	0	0.00633048									Val	Ala	FALSE		2	0	0	0	2	0	0	0	0	0	0	0	0	0	0	0	0	0	0	0	0	0	0	0	0	0	0	0	0	0	0	0	0	0	0	0	0	0	0	0	0	0	0	0	0	0	0	0	0	0	0	0	0	0	0	0	0	0	0	0	0	0	0	0	0	0	99.98	FALSE	FALSE	FALSE	52	0.003
BSNp.Asp1701Asn	BSN	0.00253219	0.0103972	0	0.00633048									Asn	Asp	FALSE		2	0	0	0	2	0	0	0	0	0	0	0	0	0	0	0	0	0	0	0	0	0	0	0	0	0	0	0	0	0	0	0	0	0	0	0	0	0	0	0	0	0	0	0	0	0	0	0	0	0	0	0	0	0	0	0	0	0	0	0	0	0	0	0	0	0	99.97	FALSE	FALSE	FALSE	52	0.003
BTAF1p.Cys693Tyr	BTAF1	0.00253219	0.0103972	0	0.00633048									Tyr	Cys	TRUE		2	0	0	0	2	0	0	0	0	0	0	0	0	0	0	0	0	0	0	0	0	0	0	0	0	0	0	0	0	0	0	0	0	0	0	0	0	0	0	0	0	0	0	0	0	0	0	0	0	0	0	0	0	0	0	0	0	0	0	0	0	0	0	0	0	0	100	FALSE	FALSE	FALSE	52	0.003
BTBD11p.Lys877Thr	BTBD11	0.00253219	0.0103972	0	0.00633048									Thr	Lys	TRUE		2	0	0	0	2	0	0	0	0	0	0	0	0	0	0	0	0	0	0	0	0	0	0	0	0	0	0	0	0	0	0	0	0	0	0	0	0	0	0	0	0	0	0	0	0	0	0	0	0	0	0	0	0	0	0	0	0	0	0	0	0	0	0	0	0	0	100	FALSE	FALSE	FALSE	52	0.003
BTBD3p.Lys28Arg	BTBD3	0.00253219	0.0103972	0	0.00633048									Arg	Lys	TRUE		2	0	0	0	2	0	0	0	0	0	0	0	0	0	0	0	0	0	0	0	0	0	0	0	0	0	0	0	0	0	0	0	0	0	0	0	0	0	0	0	0	0	0	0	0	0	0	0	0	0	0	0	0	0	0	0	0	0	0	0	0	0	0	0	0	0	99.98	FALSE	FALSE	FALSE	52	0.003
BTG1p.Asn165Ser	BTG1	0.00253219	0.0103972	0	0.00633048									Ser	Asn	TRUE	1	2	0	0	0	2	0	0	0	0	0	0	0	0	0	0	0	0	0	0	0	0	0	0	0	0	0	0	0	0	0	0	0	0	0	0	0	0	0	0	0	0	0	0	0	0	0	0	0	0	0	0	0	0	0	0	0	0	0	0	0	0	0	0	0	0	0	99.98	FALSE	FALSE	FALSE	52	0.003
BTG1p.Glu117Asp	BTG1	0.00253219	0.0103972	0	0.00633048									Asp	Glu	FALSE	1	2	0	0	0	2	0	0	0	0	0	0	0	0	0	0	0	0	0	0	0	0	0	0	0	0	0	0	0	0	0	0	0	0	0	0	0	0	0	0	0	0	0	0	0	0	0	0	0	0	0	0	0	0	0	0	0	0	0	0	0	0	0	0	0	0	0	99.98	FALSE	FALSE	FALSE	52	0.003
BTG1p.Glu14Asp	BTG1	0.00253219	0.0103972	0	0.00633048									Asp	Glu	FALSE	1	2	0	0	0	2	0	0	0	0	0	0	0	0	0	0	0	0	0	0	0	0	0	0	0	0	0	0	0	0	0	0	0	0	0	0	0	0	0	0	0	0	0	0	0	0	0	0	0	0	0	0	0	0	0	0	0	0	0	0	0	0	0	0	0	0	0	100	FALSE	FALSE	FALSE	52	0.003
BTG1p.Glu46Asp	BTG1	0.00253219	0.0103972	0	0.00633048									Asp	Glu	FALSE	1	2	0	0	0	2	0	0	0	0	0	0	0	0	0	0	0	0	0	0	0	0	0	0	0	0	0	0	0	0	0	0	0	0	0	0	0	0	0	0	0	0	0	0	0	0	0	0	0	0	0	0	0	0	0	0	0	0	0	0	0	0	0	0	0	0	0	99.95	FALSE	FALSE	FALSE	52	0.003
BTG1p.Glu46Gln	BTG1	0.00253219	0.0103972	0	0.00633048									Gln	Glu	FALSE	1	2	0	0	0	2	0	0	0	0	0	0	0	0	0	0	0	0	0	0	0	0	0	0	0	0	0	0	0	0	0	0	0	0	0	0	0	0	0	0	0	0	0	0	0	0	0	0	0	0	0	0	0	0	0	0	0	0	0	0	0	0	0	0	0	0	0	99.99	FALSE	FALSE	FALSE	52	0.003
BTG1p.Glu59Asp	BTG1	0.00253219	0.0103972	0	0.00633048									Asp	Glu	FALSE	1	2	0	0	0	2	0	0	0	0	0	0	0	0	0	0	0	0	0	0	0	0	0	0	0	0	0	0	0	0	0	0	0	0	0	0	0	0	0	0	0	0	0	0	0	0	0	0	0	0	0	0	0	0	0	0	0	0	0	0	0	0	0	0	0	0	0	99.97	FALSE	FALSE	FALSE	52	0.003
BTG1p.Gly30Glu	BTG1	0.00253219	0.0103972	0	0.00633048									Glu	Gly	FALSE	1	2	0	0	0	2	0	0	0	0	0	0	0	0	0	0	0	0	0	0	0	0	0	0	0	0	0	0	0	0	0	0	0	0	0	0	0	0	0	0	0	0	0	0	0	0	0	0	0	0	0	0	0	0	0	0	0	0	0	0	0	0	0	0	0	0	0	99.93	FALSE	FALSE	FALSE	52	0.003
BTG1p.His2Tyr	BTG1	0.00253219	0.0103972	0	0.00633048									Tyr	His	TRUE	1	2	0	0	0	2	0	0	0	0	0	0	0	0	0	0	0	0	0	0	0	0	0	0	0	0	0	0	0	0	0	0	0	0	0	0	0	0	0	0	0	0	0	0	0	0	0	0	0	0	0	0	0	0	0	0	0	0	0	0	0	0	0	0	0	0	0	99.97	FALSE	FALSE	FALSE	52	0.003
BTG1p.Leu94Val	BTG1	0.00253219	0.0103972	0	0.00633048									Val	Leu	FALSE	1	2	0	0	0	2	0	0	0	0	0	0	0	0	0	0	0	0	0	0	0	0	0	0	0	0	0	0	0	0	0	0	0	0	0	0	0	0	0	0	0	0	0	0	0	0	0	0	0	0	0	0	0	0	0	0	0	0	0	0	0	0	0	0	0	0	0	99.97	FALSE	FALSE	FALSE	52	0.003
BTG1p.Met11Ile	BTG1	0.00253219	0.0103972	0	0.00633048									Ile	Met	FALSE	1	2	0	0	0	2	0	0	0	0	0	0	0	0	0	0	0	0	0	0	0	0	0	0	0	0	0	0	0	0	0	0	0	0	0	0	0	0	0	0	0	0	0	0	0	0	0	0	0	0	0	0	0	0	0	0	0	0	0	0	0	0	0	0	0	0	0	99.97	FALSE	FALSE	FALSE	52	0.003
BTG1p.Phe25Cys	BTG1	0.00253219	0.0103972	0	0.00633048									Cys	Phe	TRUE	1	2	0	0	0	2	0	0	0	0	0	0	0	0	0	0	0	0	0	0	0	0	0	0	0	0	0	0	0	0	0	0	0	0	0	0	0	0	0	0	0	0	0	0	0	0	0	0	0	0	0	0	0	0	0	0	0	0	0	0	0	0	0	0	0	0	0	99.99	FALSE	FALSE	FALSE	52	0.003
BTG2p.Leu46Val	BTG2	0.00253219	0.0103972	0	0.00633048									Val	Leu	FALSE	2	2	0	0	0	2	0	0	0	0	0	0	0	0	0	0	0	0	0	0	0	0	0	0	0	0	0	0	0	0	0	0	0	0	0	0	0	0	0	0	0	0	0	0	0	0	0	0	0	0	0	0	0	0	0	0	0	0	0	0	0	0	0	0	0	0	0	99.97	FALSE	FALSE	FALSE	52	0.003
BTG2p.Lys36Gln	BTG2	0.00253219	0.0103972	0	0.00633048									Gln	Lys	FALSE	2	2	0	0	0	2	0	0	0	0	0	0	0	0	0	0	0	0	0	0	0	0	0	0	0	0	0	0	0	0	0	0	0	0	0	0	0	0	0	0	0	0	0	0	0	0	0	0	0	0	0	0	0	0	0	0	0	0	0	0	0	0	0	0	0	0	0	99.96	FALSE	FALSE	FALSE	52	0.003
BTG2p.Lys58Gln	BTG2	0.00253219	0.0103972	0	0.00633048									Gln	Lys	FALSE	2	2	0	0	0	2	0	0	0	0	0	0	0	0	0	0	0	0	0	0	0	0	0	0	0	0	0	0	0	0	0	0	0	0	0	0	0	0	0	0	0	0	0	0	0	0	0	0	0	0	0	0	0	0	0	0	0	0	0	0	0	0	0	0	0	0	0	99.98	FALSE	FALSE	FALSE	52	0.003
BTG2p.Ser22Thr	BTG2	0.00253219	0.0103972	0	0.00633048									Thr	Ser	TRUE	2	2	0	0	0	2	0	0	0	0	0	0	0	0	0	0	0	0	0	0	0	0	0	0	0	0	0	0	0	0	0	0	0	0	0	0	0	0	0	0	0	0	0	0	0	0	0	0	0	0	0	0	0	0	0	0	0	0	0	0	0	0	0	0	0	0	0	99.99	FALSE	FALSE	FALSE	52	0.003
BTG2p.Ser2Asn	BTG2	0.00253219	0.0103972	0	0.00633048									Asn	Ser	FALSE	2	2	0	0	0	2	0	0	0	0	0	0	0	0	0	0	0	0	0	0	0	0	0	0	0	0	0	0	0	0	0	0	0	0	0	0	0	0	0	0	0	0	0	0	0	0	0	0	0	0	0	0	0	0	0	0	0	0	0	0	0	0	0	0	0	0	0	99.98	FALSE	FALSE	FALSE	52	0.003
BTG2p.Val37Ile	BTG2	0.00253219	0.0103972	0	0.00633048									Ile	Val	FALSE	2	2	0	0	0	2	0	0	0	0	0	0	0	0	0	0	0	0	0	0	0	0	0	0	0	0	0	0	0	0	0	0	0	0	0	0	0	0	0	0	0	0	0	0	0	0	0	0	0	0	0	0	0	0	0	0	0	0	0	0	0	0	0	0	0	0	0	99.95	FALSE	FALSE	FALSE	52	0.003
BTG3p.Leu34Ter	BTG3	0.00253219	0.0103972	0	0.00633048									Ter	Leu	FALSE		2	0	0	0	2	0	0	0	0	0	0	0	0	0	0	0	0	0	0	0	0	0	0	0	0	0	0	0	0	0	0	0	0	0	0	0	0	0	0	0	0	0	0	0	0	0	0	0	0	0	0	0	0	0	0	0	0	0	0	0	0	0	0	0	0	0	99.97	FALSE	FALSE	FALSE	52	0.003
BTG4p.Pro209Thr	BTG4	0.00253219	0.0103972	0	0.00633048									Thr	Pro	TRUE		2	0	0	0	2	0	0	0	0	0	0	0	0	0	0	0	0	0	0	0	0	0	0	0	0	0	0	0	0	0	0	0	0	0	0	0	0	0	0	0	0	0	0	0	0	0	0	0	0	0	0	0	0	0	0	0	0	0	0	0	0	0	0	0	0	0	99.98	FALSE	FALSE	FALSE	52	0.003
BTKp.Arg288Trp	BTK	0.00253219	0.0103972	0	0.00633048									Trp	Arg	FALSE	1	2	0	0	0	2	0	0	0	0	0	0	0	0	0	0	0	0	0	0	0	0	0	0	0	0	0	0	0	0	0	0	0	0	0	0	0	0	0	0	0	0	0	0	0	0	0	0	0	0	0	0	0	0	0	0	0	0	0	0	0	0	0	0	0	0	0	99.97	FALSE	FALSE	FALSE	52	0.003
BTKp.Asn530Tyr	BTK	0.00253219	0.0103972	0	0.00633048									Tyr	Asn	TRUE	1	2	0	0	0	2	0	0	0	0	0	0	0	0	0	0	0	0	0	0	0	0	0	0	0	0	0	0	0	0	0	0	0	0	0	0	0	0	0	0	0	0	0	0	0	0	0	0	0	0	0	0	0	0	0	0	0	0	0	0	0	0	0	0	0	0	0	99.96	FALSE	FALSE	FALSE	52	0.003
BTKp.Glu240Ter	BTK	0.00253219	0.0103972	0	0.00633048									Ter	Glu	FALSE	1	2	0	0	0	2	0	0	0	0	0	0	0	0	0	0	0	0	0	0	0	0	0	0	0	0	0	0	0	0	0	0	0	0	0	0	0	0	0	0	0	0	0	0	0	0	0	0	0	0	0	0	0	0	0	0	0	0	0	0	0	0	0	0	0	0	0	99.98	FALSE	FALSE	FALSE	52	0.003
BTKp.Val505Asp	BTK	0.00253219	0.0103972	0	0.00633048									Asp	Val	FALSE	1	2	0	0	0	2	0	0	0	0	0	0	0	0	0	0	0	0	0	0	0	0	0	0	0	0	0	0	0	0	0	0	0	0	0	0	0	0	0	0	0	0	0	0	0	0	0	0	0	0	0	0	0	0	0	0	0	0	0	0	0	0	0	0	0	0	0	99.96	FALSE	FALSE	FALSE	52	0.003
BTN3A3p.Asp438Val	BTN3A3	0.00253219	0.0103972	0	0.00633048									Val	Asp	FALSE		2	0	0	0	2	0	0	0	0	0	0	0	0	0	0	0	0	0	0	0	0	0	0	0	0	0	0	0	0	0	0	0	0	0	0	0	0	0	0	0	0	0	0	0	0	0	0	0	0	0	0	0	0	0	0	0	0	0	0	0	0	0	0	0	0	0	99.98	FALSE	FALSE	FALSE	52	0.003
BTN3A3p.Phe14Val	BTN3A3	0.00253219	0.0103972	0	0.00633048									Val	Phe	FALSE		2	0	0	0	2	0	0	0	0	0	0	0	0	0	0	0	0	0	0	0	0	0	0	0	0	0	0	0	0	0	0	0	0	0	0	0	0	0	0	0	0	0	0	0	0	0	0	0	0	0	0	0	0	0	0	0	0	0	0	0	0	0	0	0	0	0	99.98	FALSE	FALSE	FALSE	52	0.003
BTNL2p.Cys341Ser	BTNL2	0.00253219	0.0103972	0	0.00633048									Ser	Cys	TRUE		2	0	0	0	2	0	0	0	0	0	0	0	0	0	0	0	0	0	0	0	0	0	0	0	0	0	0	0	0	0	0	0	0	0	0	0	0	0	0	0	0	0	0	0	0	0	0	0	0	0	0	0	0	0	0	0	0	0	0	0	0	0	0	0	0	0	99.96	FALSE	FALSE	FALSE	52	0.003
BVESp.Val44Gly	BVES	0.00253219	0.0103972	0	0.00633048									Gly	Val	FALSE		2	0	0	0	2	0	0	0	0	0	0	0	0	0	0	0	0	0	0	0	0	0	0	0	0	0	0	0	0	0	0	0	0	0	0	0	0	0	0	0	0	0	0	0	0	0	0	0	0	0	0	0	0	0	0	0	0	0	0	0	0	0	0	0	0	0	99.98	FALSE	FALSE	FALSE	52	0.003
BYSLp.Thr301Ile	BYSL	0.00253219	0.0103972	0	0.00633048									Ile	Thr	FALSE		2	0	0	0	2	0	0	0	0	0	0	0	0	0	0	0	0	0	0	0	0	0	0	0	0	0	0	0	0	0	0	0	0	0	0	0	0	0	0	0	0	0	0	0	0	0	0	0	0	0	0	0	0	0	0	0	0	0	0	0	0	0	0	0	0	0	99.99	FALSE	FALSE	FALSE	52	0.003
C10ORF111p.Lys23Asn	C10ORF111	0.00253219	0.0103972	0	0.00633048									Asn	Lys	FALSE		2	0	0	0	2	0	0	0	0	0	0	0	0	0	0	0	0	0	0	0	0	0	0	0	0	0	0	0	0	0	0	0	0	0	0	0	0	0	0	0	0	0	0	0	0	0	0	0	0	0	0	0	0	0	0	0	0	0	0	0	0	0	0	0	0	0	99.98	FALSE	FALSE	FALSE	52	0.003
C10ORF126p.Met69Thr	C10ORF126	0.00253219	0.0103972	0	0.00633048									Thr	Met	TRUE		2	0	0	0	2	0	0	0	0	0	0	0	0	0	0	0	0	0	0	0	0	0	0	0	0	0	0	0	0	0	0	0	0	0	0	0	0	0	0	0	0	0	0	0	0	0	0	0	0	0	0	0	0	0	0	0	0	0	0	0	0	0	0	0	0	0	99.99	FALSE	FALSE	FALSE	52	0.003
C10ORF12p.Lys931Gln	C10ORF12	0.00253219	0.0103972	0	0.00633048									Gln	Lys	FALSE		2	0	0	0	2	0	0	0	0	0	0	0	0	0	0	0	0	0	0	0	0	0	0	0	0	0	0	0	0	0	0	0	0	0	0	0	0	0	0	0	0	0	0	0	0	0	0	0	0	0	0	0	0	0	0	0	0	0	0	0	0	0	0	0	0	0	99.98	FALSE	FALSE	FALSE	52	0.003
C10ORF71p.Asp45Gly	C10ORF71	0.00253219	0.0103972	0	0.00633048									Gly	Asp	FALSE		2	0	0	0	2	0	0	0	0	0	0	0	0	0	0	0	0	0	0	0	0	0	0	0	0	0	0	0	0	0	0	0	0	0	0	0	0	0	0	0	0	0	0	0	0	0	0	0	0	0	0	0	0	0	0	0	0	0	0	0	0	0	0	0	0	0	99.98	FALSE	FALSE	FALSE	52	0.003
C10ORF76p.Ser561Asn	C10ORF76	0.00253219	0.0103972	0	0.00633048									Asn	Ser	FALSE		2	0	0	0	2	0	0	0	0	0	0	0	0	0	0	0	0	0	0	0	0	0	0	0	0	0	0	0	0	0	0	0	0	0	0	0	0	0	0	0	0	0	0	0	0	0	0	0	0	0	0	0	0	0	0	0	0	0	0	0	0	0	0	0	0	0	99.95	FALSE	FALSE	FALSE	52	0.003
C10ORF90p.Arg134Cys	C10ORF90	0.00253219	0.0103972	0	0.00633048									Cys	Arg	TRUE		2	0	0	0	2	0	0	0	0	0	0	0	0	0	0	0	0	0	0	0	0	0	0	0	0	0	0	0	0	0	0	0	0	0	0	0	0	0	0	0	0	0	0	0	0	0	0	0	0	0	0	0	0	0	0	0	0	0	0	0	0	0	0	0	0	0	99.98	FALSE	FALSE	FALSE	52	0.003
C10ORF90p.Gly215Glu	C10ORF90	0.00253219	0.0103972	0	0.00633048									Glu	Gly	FALSE		2	0	0	0	2	0	0	0	0	0	0	0	0	0	0	0	0	0	0	0	0	0	0	0	0	0	0	0	0	0	0	0	0	0	0	0	0	0	0	0	0	0	0	0	0	0	0	0	0	0	0	0	0	0	0	0	0	0	0	0	0	0	0	0	0	0	99.99	FALSE	FALSE	FALSE	52	0.003
C11ORF42p.Gly308Ser	C11ORF42	0.00253219	0.0103972	0	0.00633048									Ser	Gly	TRUE		2	0	0	0	2	0	0	0	0	0	0	0	0	0	0	0	0	0	0	0	0	0	0	0	0	0	0	0	0	0	0	0	0	0	0	0	0	0	0	0	0	0	0	0	0	0	0	0	0	0	0	0	0	0	0	0	0	0	0	0	0	0	0	0	0	0	99.97	FALSE	FALSE	FALSE	52	0.003
C12ORF5p.Arg15Thr	C12ORF5	0.00253219	0.0103972	0	0.00633048									Thr	Arg	TRUE		2	0	0	0	2	0	0	0	0	0	0	0	0	0	0	0	0	0	0	0	0	0	0	0	0	0	0	0	0	0	0	0	0	0	0	0	0	0	0	0	0	0	0	0	0	0	0	0	0	0	0	0	0	0	0	0	0	0	0	0	0	0	0	0	0	0	99.98	FALSE	FALSE	FALSE	52	0.003
C12ORF61p.His99Asn	C12ORF61	0.00253219	0.0103972	0	0.00633048									Asn	His	FALSE		2	0	0	0	2	0	0	0	0	0	0	0	0	0	0	0	0	0	0	0	0	0	0	0	0	0	0	0	0	0	0	0	0	0	0	0	0	0	0	0	0	0	0	0	0	0	0	0	0	0	0	0	0	0	0	0	0	0	0	0	0	0	0	0	0	0	99.98	FALSE	FALSE	FALSE	52	0.003
C12ORF77p.Ala93Ser	C12ORF77	0.00253219	0.0103972	0	0.00633048									Ser	Ala	TRUE		2	0	0	0	2	0	0	0	0	0	0	0	0	0	0	0	0	0	0	0	0	0	0	0	0	0	0	0	0	0	0	0	0	0	0	0	0	0	0	0	0	0	0	0	0	0	0	0	0	0	0	0	0	0	0	0	0	0	0	0	0	0	0	0	0	0	99.99	FALSE	FALSE	FALSE	52	0.003
C14ORF79p.Ala153Gly	C14ORF79	0.00253219	0.0103972	0	0.00633048									Gly	Ala	FALSE		2	0	0	0	2	0	0	0	0	0	0	0	0	0	0	0	0	0	0	0	0	0	0	0	0	0	0	0	0	0	0	0	0	0	0	0	0	0	0	0	0	0	0	0	0	0	0	0	0	0	0	0	0	0	0	0	0	0	0	0	0	0	0	0	0	0	100	FALSE	FALSE	FALSE	52	0.003
C15ORF27p.Ala321Val	C15ORF27	0.00253219	0.0103972	0	0.00633048									Val	Ala	FALSE		2	0	0	0	2	0	0	0	0	0	0	0	0	0	0	0	0	0	0	0	0	0	0	0	0	0	0	0	0	0	0	0	0	0	0	0	0	0	0	0	0	0	0	0	0	0	0	0	0	0	0	0	0	0	0	0	0	0	0	0	0	0	0	0	0	0	99.97	FALSE	FALSE	FALSE	52	0.003
C15ORF54p.Phe161Cys	C15ORF54	0.00253219	0.0103972	0	0.00633048									Cys	Phe	TRUE		2	0	0	0	2	0	0	0	0	0	0	0	0	0	0	0	0	0	0	0	0	0	0	0	0	0	0	0	0	0	0	0	0	0	0	0	0	0	0	0	0	0	0	0	0	0	0	0	0	0	0	0	0	0	0	0	0	0	0	0	0	0	0	0	0	0	99.94	FALSE	FALSE	FALSE	52	0.003
C16ORF46p.Asp46Asn	C16ORF46	0.00253219	0.0103972	0	0.00633048									Asn	Asp	FALSE		2	0	0	0	2	0	0	0	0	0	0	0	0	0	0	0	0	0	0	0	0	0	0	0	0	0	0	0	0	0	0	0	0	0	0	0	0	0	0	0	0	0	0	0	0	0	0	0	0	0	0	0	0	0	0	0	0	0	0	0	0	0	0	0	0	0	99.97	FALSE	FALSE	FALSE	52	0.003
C16ORF80p.Arg124Gln	C16ORF80	0.00253219	0.0103972	0	0.00633048									Gln	Arg	FALSE		2	0	0	0	2	0	0	0	0	0	0	0	0	0	0	0	0	0	0	0	0	0	0	0	0	0	0	0	0	0	0	0	0	0	0	0	0	0	0	0	0	0	0	0	0	0	0	0	0	0	0	0	0	0	0	0	0	0	0	0	0	0	0	0	0	0	99.98	FALSE	FALSE	FALSE	52	0.003
C16ORF86p.Pro82Ser	C16ORF86	0.00253219	0.0103972	0	0.00633048									Ser	Pro	TRUE		2	0	0	0	2	0	0	0	0	0	0	0	0	0	0	0	0	0	0	0	0	0	0	0	0	0	0	0	0	0	0	0	0	0	0	0	0	0	0	0	0	0	0	0	0	0	0	0	0	0	0	0	0	0	0	0	0	0	0	0	0	0	0	0	0	0	99.95	FALSE	FALSE	FALSE	52	0.003
C1GALT1p.Ala104Val	C1GALT1	0.00253219	0.0103972	0	0.00633048									Val	Ala	FALSE		2	0	0	0	2	0	0	0	0	0	0	0	0	0	0	0	0	0	0	0	0	0	0	0	0	0	0	0	0	0	0	0	0	0	0	0	0	0	0	0	0	0	0	0	0	0	0	0	0	0	0	0	0	0	0	0	0	0	0	0	0	0	0	0	0	0	99.96	FALSE	FALSE	FALSE	52	0.003
C1ORF173p.Leu762Ter	C1ORF173	0.00253219	0.0103972	0	0.00633048									Ter	Leu	FALSE		2	0	0	0	2	0	0	0	0	0	0	0	0	0	0	0	0	0	0	0	0	0	0	0	0	0	0	0	0	0	0	0	0	0	0	0	0	0	0	0	0	0	0	0	0	0	0	0	0	0	0	0	0	0	0	0	0	0	0	0	0	0	0	0	0	0	99.97	FALSE	FALSE	FALSE	52	0.003
C1ORF186p.Lys150Thr	C1ORF186	0.00253219	0.0103972	0	0.00633048									Thr	Lys	TRUE		2	0	0	0	2	0	0	0	0	0	0	0	0	0	0	0	0	0	0	0	0	0	0	0	0	0	0	0	0	0	0	0	0	0	0	0	0	0	0	0	0	0	0	0	0	0	0	0	0	0	0	0	0	0	0	0	0	0	0	0	0	0	0	0	0	0	99.96	FALSE	FALSE	FALSE	52	0.003
C1ORF198p.Ser35Leu	C1ORF198	0.00253219	0.0103972	0	0.00633048									Leu	Ser	FALSE		2	0	0	0	2	0	0	0	0	0	0	0	0	0	0	0	0	0	0	0	0	0	0	0	0	0	0	0	0	0	0	0	0	0	0	0	0	0	0	0	0	0	0	0	0	0	0	0	0	0	0	0	0	0	0	0	0	0	0	0	0	0	0	0	0	0	99.98	FALSE	FALSE	FALSE	52	0.003
C1ORF35p.Arg243Gln	C1ORF35	0.00253219	0.0103972	0	0.00633048									Gln	Arg	FALSE		2	0	0	0	2	0	0	0	0	0	0	0	0	0	0	0	0	0	0	0	0	0	0	0	0	0	0	0	0	0	0	0	0	0	0	0	0	0	0	0	0	0	0	0	0	0	0	0	0	0	0	0	0	0	0	0	0	0	0	0	0	0	0	0	0	0	99.97	FALSE	FALSE	FALSE	52	0.003
C1ORF63p.Arg114Trp	C1ORF63	0.00253219	0.0103972	0	0.00633048									Trp	Arg	FALSE		2	0	0	0	2	0	0	0	0	0	0	0	0	0	0	0	0	0	0	0	0	0	0	0	0	0	0	0	0	0	0	0	0	0	0	0	0	0	0	0	0	0	0	0	0	0	0	0	0	0	0	0	0	0	0	0	0	0	0	0	0	0	0	0	0	0	99.97	FALSE	FALSE	FALSE	52	0.003
C1ORF85p.Asp105Asn	C1ORF85	0.00253219	0.0103972	0	0.00633048									Asn	Asp	FALSE		2	0	0	0	2	0	0	0	0	0	0	0	0	0	0	0	0	0	0	0	0	0	0	0	0	0	0	0	0	0	0	0	0	0	0	0	0	0	0	0	0	0	0	0	0	0	0	0	0	0	0	0	0	0	0	0	0	0	0	0	0	0	0	0	0	0	99.97	FALSE	FALSE	FALSE	52	0.003
C1QTNF4p.Asp261Gly	C1QTNF4	0.00253219	0.0103972	0	0.00633048									Gly	Asp	FALSE		2	0	0	0	2	0	0	0	0	0	0	0	0	0	0	0	0	0	0	0	0	0	0	0	0	0	0	0	0	0	0	0	0	0	0	0	0	0	0	0	0	0	0	0	0	0	0	0	0	0	0	0	0	0	0	0	0	0	0	0	0	0	0	0	0	0	99.93	FALSE	FALSE	FALSE	52	0.003
C1QTNF9Bp.Gly182Ser	C1QTNF9B	0.00253219	0.0103972	0	0.00633048									Ser	Gly	TRUE		2	0	0	0	2	0	0	0	0	0	0	0	0	0	0	0	0	0	0	0	0	0	0	0	0	0	0	0	0	0	0	0	0	0	0	0	0	0	0	0	0	0	0	0	0	0	0	0	0	0	0	0	0	0	0	0	0	0	0	0	0	0	0	0	0	0	99.95	FALSE	FALSE	FALSE	52	0.003
C1RLp.Gly266Asp	C1RL	0.00253219	0.0103972	0	0.00633048									Asp	Gly	FALSE		2	0	0	0	2	0	0	0	0	0	0	0	0	0	0	0	0	0	0	0	0	0	0	0	0	0	0	0	0	0	0	0	0	0	0	0	0	0	0	0	0	0	0	0	0	0	0	0	0	0	0	0	0	0	0	0	0	0	0	0	0	0	0	0	0	0	99.99	FALSE	FALSE	FALSE	52	0.003
C20ORF194p.Met327Thr	C20ORF194	0.00253219	0.0103972	0	0.00633048									Thr	Met	TRUE		2	0	0	0	2	0	0	0	0	0	0	0	0	0	0	0	0	0	0	0	0	0	0	0	0	0	0	0	0	0	0	0	0	0	0	0	0	0	0	0	0	0	0	0	0	0	0	0	0	0	0	0	0	0	0	0	0	0	0	0	0	0	0	0	0	0	99.98	FALSE	FALSE	FALSE	52	0.003
C21ORF62p.Asp48Glu	C21ORF62	0.00253219	0.0103972	0	0.00633048									Glu	Asp	FALSE		2	0	0	0	2	0	0	0	0	0	0	0	0	0	0	0	0	0	0	0	0	0	0	0	0	0	0	0	0	0	0	0	0	0	0	0	0	0	0	0	0	0	0	0	0	0	0	0	0	0	0	0	0	0	0	0	0	0	0	0	0	0	0	0	0	0	99.99	FALSE	FALSE	FALSE	52	0.003
C4ORF45p.Pro178Ser	C4ORF45	0.00253219	0.0103972	0	0.00633048									Ser	Pro	TRUE		2	0	0	0	2	0	0	0	0	0	0	0	0	0	0	0	0	0	0	0	0	0	0	0	0	0	0	0	0	0	0	0	0	0	0	0	0	0	0	0	0	0	0	0	0	0	0	0	0	0	0	0	0	0	0	0	0	0	0	0	0	0	0	0	0	0	99.99	FALSE	FALSE	FALSE	52	0.003
C5ORF38p.Arg83His	C5ORF38	0.00253219	0.0103972	0	0.00633048									His	Arg	TRUE		2	0	0	0	2	0	0	0	0	0	0	0	0	0	0	0	0	0	0	0	0	0	0	0	0	0	0	0	0	0	0	0	0	0	0	0	0	0	0	0	0	0	0	0	0	0	0	0	0	0	0	0	0	0	0	0	0	0	0	0	0	0	0	0	0	0	99.97	FALSE	FALSE	FALSE	52	0.003
C5ORF46p.Asp32Gly	C5ORF46	0.00253219	0.0103972	0	0.00633048									Gly	Asp	FALSE		2	0	0	0	2	0	0	0	0	0	0	0	0	0	0	0	0	0	0	0	0	0	0	0	0	0	0	0	0	0	0	0	0	0	0	0	0	0	0	0	0	0	0	0	0	0	0	0	0	0	0	0	0	0	0	0	0	0	0	0	0	0	0	0	0	0	100	FALSE	FALSE	FALSE	52	0.003
C6ORF118p.Trp80Leu	C6ORF118	0.00253219	0.0103972	0	0.00633048									Leu	Trp	FALSE		2	0	0	0	2	0	0	0	0	0	0	0	0	0	0	0	0	0	0	0	0	0	0	0	0	0	0	0	0	0	0	0	0	0	0	0	0	0	0	0	0	0	0	0	0	0	0	0	0	0	0	0	0	0	0	0	0	0	0	0	0	0	0	0	0	0	99.99	FALSE	FALSE	FALSE	52	0.003
C6p.Gly891Ala	C6	0.00253219	0.0103972	0	0.00633048									Ala	Gly	FALSE		2	0	0	0	2	0	0	0	0	0	0	0	0	0	0	0	0	0	0	0	0	0	0	0	0	0	0	0	0	0	0	0	0	0	0	0	0	0	0	0	0	0	0	0	0	0	0	0	0	0	0	0	0	0	0	0	0	0	0	0	0	0	0	0	0	0	99.99	FALSE	FALSE	FALSE	52	0.003
C7ORF10p.Ser245Leu	C7ORF10	0.00253219	0.0103972	0	0.00633048									Leu	Ser	FALSE		2	0	0	0	2	0	0	0	0	0	0	0	0	0	0	0	0	0	0	0	0	0	0	0	0	0	0	0	0	0	0	0	0	0	0	0	0	0	0	0	0	0	0	0	0	0	0	0	0	0	0	0	0	0	0	0	0	0	0	0	0	0	0	0	0	0	99.96	FALSE	FALSE	FALSE	52	0.003
C7ORF63p.Phe731Val	C7ORF63	0.00253219	0.0103972	0	0.00633048									Val	Phe	FALSE		2	0	0	0	2	0	0	0	0	0	0	0	0	0	0	0	0	0	0	0	0	0	0	0	0	0	0	0	0	0	0	0	0	0	0	0	0	0	0	0	0	0	0	0	0	0	0	0	0	0	0	0	0	0	0	0	0	0	0	0	0	0	0	0	0	0	99.99	FALSE	FALSE	FALSE	52	0.003
C8ORF34p.Glu317Lys	C8ORF34	0.00253219	0.0103972	0	0.00633048									Lys	Glu	TRUE		2	0	0	0	2	0	0	0	0	0	0	0	0	0	0	0	0	0	0	0	0	0	0	0	0	0	0	0	0	0	0	0	0	0	0	0	0	0	0	0	0	0	0	0	0	0	0	0	0	0	0	0	0	0	0	0	0	0	0	0	0	0	0	0	0	0	99.99	FALSE	FALSE	FALSE	52	0.003
C8ORF4p.Thr88Lys	C8ORF4	0.00253219	0.0103972	0	0.00633048									Lys	Thr	TRUE		2	0	0	0	2	0	0	0	0	0	0	0	0	0	0	0	0	0	0	0	0	0	0	0	0	0	0	0	0	0	0	0	0	0	0	0	0	0	0	0	0	0	0	0	0	0	0	0	0	0	0	0	0	0	0	0	0	0	0	0	0	0	0	0	0	0	99.98	FALSE	FALSE	FALSE	52	0.003
C9ORF85p.Gly146Trp	C9ORF85	0.00253219	0.0103972	0	0.00633048									Trp	Gly	FALSE		2	0	0	0	2	0	0	0	0	0	0	0	0	0	0	0	0	0	0	0	0	0	0	0	0	0	0	0	0	0	0	0	0	0	0	0	0	0	0	0	0	0	0	0	0	0	0	0	0	0	0	0	0	0	0	0	0	0	0	0	0	0	0	0	0	0	99.98	FALSE	FALSE	FALSE	52	0.003
C9ORF91p.Gln77Ter	C9ORF91	0.00253219	0.0103972	0	0.00633048									Ter	Gln	FALSE		2	0	0	0	2	0	0	0	0	0	0	0	0	0	0	0	0	0	0	0	0	0	0	0	0	0	0	0	0	0	0	0	0	0	0	0	0	0	0	0	0	0	0	0	0	0	0	0	0	0	0	0	0	0	0	0	0	0	0	0	0	0	0	0	0	0	99.98	FALSE	FALSE	FALSE	52	0.003
C9ORF96p.Met227Val	C9ORF96	0.00253219	0.0103972	0	0.00633048									Val	Met	FALSE		2	0	0	0	2	0	0	0	0	0	0	0	0	0	0	0	0	0	0	0	0	0	0	0	0	0	0	0	0	0	0	0	0	0	0	0	0	0	0	0	0	0	0	0	0	0	0	0	0	0	0	0	0	0	0	0	0	0	0	0	0	0	0	0	0	0	99.99	FALSE	FALSE	FALSE	52	0.003
CACHD1p.Trp664Ter	CACHD1	0.00253219	0.0103972	0	0.00633048									Ter	Trp	FALSE		2	0	0	0	2	0	0	0	0	0	0	0	0	0	0	0	0	0	0	0	0	0	0	0	0	0	0	0	0	0	0	0	0	0	0	0	0	0	0	0	0	0	0	0	0	0	0	0	0	0	0	0	0	0	0	0	0	0	0	0	0	0	0	0	0	0	99.94	FALSE	FALSE	FALSE	52	0.003
CACNA1Ap.Leu696Arg	CACNA1A	0.00253219	0.0103972	0	0.00633048									Arg	Leu	TRUE		2	0	0	0	2	0	0	0	0	0	0	0	0	0	0	0	0	0	0	0	0	0	0	0	0	0	0	0	0	0	0	0	0	0	0	0	0	0	0	0	0	0	0	0	0	0	0	0	0	0	0	0	0	0	0	0	0	0	0	0	0	0	0	0	0	0	99.97	FALSE	FALSE	FALSE	52	0.003
CACNA1Ap.Thr1937Met	CACNA1A	0.00253219	0.0103972	0	0.00633048									Met	Thr	FALSE		2	0	0	0	2	0	0	0	0	0	0	0	0	0	0	0	0	0	0	0	0	0	0	0	0	0	0	0	0	0	0	0	0	0	0	0	0	0	0	0	0	0	0	0	0	0	0	0	0	0	0	0	0	0	0	0	0	0	0	0	0	0	0	0	0	0	99.97	FALSE	FALSE	FALSE	52	0.003
CACNA1Ep.Arg1470Cys	CACNA1E	0.00253219	0.0103972	0	0.00633048									Cys	Arg	TRUE		2	0	0	0	2	0	0	0	0	0	0	0	0	0	0	0	0	0	0	0	0	0	0	0	0	0	0	0	0	0	0	0	0	0	0	0	0	0	0	0	0	0	0	0	0	0	0	0	0	0	0	0	0	0	0	0	0	0	0	0	0	0	0	0	0	0	99.99	FALSE	FALSE	FALSE	52	0.003
CACNA1Ep.Asn2212His	CACNA1E	0.00253219	0.0103972	0	0.00633048									His	Asn	TRUE		2	0	0	0	2	0	0	0	0	0	0	0	0	0	0	0	0	0	0	0	0	0	0	0	0	0	0	0	0	0	0	0	0	0	0	0	0	0	0	0	0	0	0	0	0	0	0	0	0	0	0	0	0	0	0	0	0	0	0	0	0	0	0	0	0	0	99.97	FALSE	FALSE	FALSE	52	0.003
CACNA1Ep.Phe1947Val	CACNA1E	0.00253219	0.0103972	0	0.00633048									Val	Phe	FALSE		2	0	0	0	2	0	0	0	0	0	0	0	0	0	0	0	0	0	0	0	0	0	0	0	0	0	0	0	0	0	0	0	0	0	0	0	0	0	0	0	0	0	0	0	0	0	0	0	0	0	0	0	0	0	0	0	0	0	0	0	0	0	0	0	0	0	99.99	FALSE	FALSE	FALSE	52	0.003
CACNA1Gp.Pro1037Leu	CACNA1G	0.00253219	0.0103972	0	0.00633048									Leu	Pro	FALSE		2	0	0	0	2	0	0	0	0	0	0	0	0	0	0	0	0	0	0	0	0	0	0	0	0	0	0	0	0	0	0	0	0	0	0	0	0	0	0	0	0	0	0	0	0	0	0	0	0	0	0	0	0	0	0	0	0	0	0	0	0	0	0	0	0	0	99.98	FALSE	FALSE	FALSE	52	0.003
CACNA1Gp.Pro1511His	CACNA1G	0.00253219	0.0103972	0	0.00633048									His	Pro	TRUE		2	0	0	0	2	0	0	0	0	0	0	0	0	0	0	0	0	0	0	0	0	0	0	0	0	0	0	0	0	0	0	0	0	0	0	0	0	0	0	0	0	0	0	0	0	0	0	0	0	0	0	0	0	0	0	0	0	0	0	0	0	0	0	0	0	0	100	FALSE	FALSE	FALSE	52	0.003
CACNA1Gp.Trp729Ter	CACNA1G	0.00253219	0.0103972	0	0.00633048									Ter	Trp	FALSE		2	0	0	0	2	0	0	0	0	0	0	0	0	0	0	0	0	0	0	0	0	0	0	0	0	0	0	0	0	0	0	0	0	0	0	0	0	0	0	0	0	0	0	0	0	0	0	0	0	0	0	0	0	0	0	0	0	0	0	0	0	0	0	0	0	0	99.98	FALSE	FALSE	FALSE	52	0.003
CACNA2D2p.Pro264Leu	CACNA2D2	0.00253219	0.0103972	0	0.00633048									Leu	Pro	FALSE		2	0	0	0	2	0	0	0	0	0	0	0	0	0	0	0	0	0	0	0	0	0	0	0	0	0	0	0	0	0	0	0	0	0	0	0	0	0	0	0	0	0	0	0	0	0	0	0	0	0	0	0	0	0	0	0	0	0	0	0	0	0	0	0	0	0	99.99	FALSE	FALSE	FALSE	52	0.003
CACNG1p.Gly130Val	CACNG1	0.00253219	0.0103972	0	0.00633048									Val	Gly	FALSE		2	0	0	0	2	0	0	0	0	0	0	0	0	0	0	0	0	0	0	0	0	0	0	0	0	0	0	0	0	0	0	0	0	0	0	0	0	0	0	0	0	0	0	0	0	0	0	0	0	0	0	0	0	0	0	0	0	0	0	0	0	0	0	0	0	0	99.96	FALSE	FALSE	FALSE	52	0.003
CACNG7p.Ser273Leu	CACNG7	0.00253219	0.0103972	0	0.00633048									Leu	Ser	FALSE		2	0	0	0	2	0	0	0	0	0	0	0	0	0	0	0	0	0	0	0	0	0	0	0	0	0	0	0	0	0	0	0	0	0	0	0	0	0	0	0	0	0	0	0	0	0	0	0	0	0	0	0	0	0	0	0	0	0	0	0	0	0	0	0	0	0	99.98	FALSE	FALSE	FALSE	52	0.003
CALD1p.Lys396Thr	CALD1	0.00253219	0.0103972	0	0.00633048									Thr	Lys	TRUE		2	0	0	0	2	0	0	0	0	0	0	0	0	0	0	0	0	0	0	0	0	0	0	0	0	0	0	0	0	0	0	0	0	0	0	0	0	0	0	0	0	0	0	0	0	0	0	0	0	0	0	0	0	0	0	0	0	0	0	0	0	0	0	0	0	0	99.97	FALSE	FALSE	FALSE	52	0.003
CALHM2p.Ala65Val	CALHM2	0.00253219	0.0103972	0	0.00633048									Val	Ala	FALSE		2	0	0	0	2	0	0	0	0	0	0	0	0	0	0	0	0	0	0	0	0	0	0	0	0	0	0	0	0	0	0	0	0	0	0	0	0	0	0	0	0	0	0	0	0	0	0	0	0	0	0	0	0	0	0	0	0	0	0	0	0	0	0	0	0	0	99.98	FALSE	FALSE	FALSE	52	0.003
CAMK2Ap.Leu185Arg	CAMK2A	0.00253219	0.0103972	0	0.00633048									Arg	Leu	TRUE		2	0	0	0	2	0	0	0	0	0	0	0	0	0	0	0	0	0	0	0	0	0	0	0	0	0	0	0	0	0	0	0	0	0	0	0	0	0	0	0	0	0	0	0	0	0	0	0	0	0	0	0	0	0	0	0	0	0	0	0	0	0	0	0	0	0	99.98	FALSE	FALSE	FALSE	52	0.003
CAMK2Bp.Asn455Ser	CAMK2B	0.00253219	0.0103972	0	0.00633048									Ser	Asn	TRUE		2	0	0	0	2	0	0	0	0	0	0	0	0	0	0	0	0	0	0	0	0	0	0	0	0	0	0	0	0	0	0	0	0	0	0	0	0	0	0	0	0	0	0	0	0	0	0	0	0	0	0	0	0	0	0	0	0	0	0	0	0	0	0	0	0	0	99.98	FALSE	FALSE	FALSE	52	0.003
CAMK2Dp.Asp439Glu	CAMK2D	0.00253219	0.0103972	0	0.00633048									Glu	Asp	FALSE		2	0	0	0	2	0	0	0	0	0	0	0	0	0	0	0	0	0	0	0	0	0	0	0	0	0	0	0	0	0	0	0	0	0	0	0	0	0	0	0	0	0	0	0	0	0	0	0	0	0	0	0	0	0	0	0	0	0	0	0	0	0	0	0	0	0	99.98	FALSE	FALSE	FALSE	52	0.003
CARD11p.Asn191Ser	CARD11	0.00253219	0.0103972	0	0.00633048									Ser	Asn	TRUE	1	2	0	0	0	2	0	0	0	0	0	0	0	0	0	0	0	0	0	0	0	0	0	0	0	0	0	0	0	0	0	0	0	0	0	0	0	0	0	0	0	0	0	0	0	0	0	0	0	0	0	0	0	0	0	0	0	0	0	0	0	0	0	0	0	0	0	99.98	FALSE	FALSE	FALSE	52	0.003
CARD11p.Asp1152Asn	CARD11	0.00253219	0.0103972	0	0.00633048									Asn	Asp	FALSE	1	2	0	0	0	2	0	0	0	0	0	0	0	0	0	0	0	0	0	0	0	0	0	0	0	0	0	0	0	0	0	0	0	0	0	0	0	0	0	0	0	0	0	0	0	0	0	0	0	0	0	0	0	0	0	0	0	0	0	0	0	0	0	0	0	0	0	99.99	FALSE	FALSE	FALSE	52	0.003
CARD11p.Asp387Ala	CARD11	0.00253219	0.0103972	0	0.00633048									Ala	Asp	FALSE	1	2	0	0	0	2	0	0	0	0	0	0	0	0	0	0	0	0	0	0	0	0	0	0	0	0	0	0	0	0	0	0	0	0	0	0	0	0	0	0	0	0	0	0	0	0	0	0	0	0	0	0	0	0	0	0	0	0	0	0	0	0	0	0	0	0	0	99.99	FALSE	FALSE	FALSE	52	0.003
CARD11p.Asp401Val	CARD11	0.00253219	0.0103972	0	0.00633048									Val	Asp	FALSE	1	2	0	0	0	2	0	0	0	0	0	0	0	0	0	0	0	0	0	0	0	0	0	0	0	0	0	0	0	0	0	0	0	0	0	0	0	0	0	0	0	0	0	0	0	0	0	0	0	0	0	0	0	0	0	0	0	0	0	0	0	0	0	0	0	0	0	99.96	FALSE	FALSE	FALSE	52	0.003
CARD11p.Lys182Asn	CARD11	0.00253219	0.0103972	0	0.00633048									Asn	Lys	FALSE	1	2	0	0	0	2	0	0	0	0	0	0	0	0	0	0	0	0	0	0	0	0	0	0	0	0	0	0	0	0	0	0	0	0	0	0	0	0	0	0	0	0	0	0	0	0	0	0	0	0	0	0	0	0	0	0	0	0	0	0	0	0	0	0	0	0	0	99.99	FALSE	FALSE	FALSE	52	0.003
CARD11p.Phe115Leu	CARD11	0.00253219	0.0103972	0	0.00633048									Leu	Phe	FALSE	1	2	0	0	0	2	0	0	0	0	0	0	0	0	0	0	0	0	0	0	0	0	0	0	0	0	0	0	0	0	0	0	0	0	0	0	0	0	0	0	0	0	0	0	0	0	0	0	0	0	0	0	0	0	0	0	0	0	0	0	0	0	0	0	0	0	0	99.95	FALSE	FALSE	FALSE	52	0.003
CARD11p.Ser886Asn	CARD11	0.00253219	0.0103972	0	0.00633048									Asn	Ser	FALSE	1	2	0	0	0	2	0	0	0	0	0	0	0	0	0	0	0	0	0	0	0	0	0	0	0	0	0	0	0	0	0	0	0	0	0	0	0	0	0	0	0	0	0	0	0	0	0	0	0	0	0	0	0	0	0	0	0	0	0	0	0	0	0	0	0	0	0	100	FALSE	FALSE	FALSE	52	0.003
CARD11p.Tyr361His	CARD11	0.00253219	0.0103972	0	0.00633048									His	Tyr	TRUE	1	2	0	0	0	2	0	0	0	0	0	0	0	0	0	0	0	0	0	0	0	0	0	0	0	0	0	0	0	0	0	0	0	0	0	0	0	0	0	0	0	0	0	0	0	0	0	0	0	0	0	0	0	0	0	0	0	0	0	0	0	0	0	0	0	0	0	99.98	FALSE	FALSE	FALSE	52	0.003
CARD11p.Val726Asp	CARD11	0.00253219	0.0103972	0	0.00633048									Asp	Val	FALSE	1	2	0	0	0	2	0	0	0	0	0	0	0	0	0	0	0	0	0	0	0	0	0	0	0	0	0	0	0	0	0	0	0	0	0	0	0	0	0	0	0	0	0	0	0	0	0	0	0	0	0	0	0	0	0	0	0	0	0	0	0	0	0	0	0	0	0	99.95	FALSE	FALSE	FALSE	52	0.003
CARD11p.Val977Met	CARD11	0.00253219	0.0103972	0	0.00633048									Met	Val	FALSE	1	2	0	0	0	2	0	0	0	0	0	0	0	0	0	0	0	0	0	0	0	0	0	0	0	0	0	0	0	0	0	0	0	0	0	0	0	0	0	0	0	0	0	0	0	0	0	0	0	0	0	0	0	0	0	0	0	0	0	0	0	0	0	0	0	0	0	99.99	FALSE	FALSE	FALSE	52	0.003
CARM1p.Arg445Lys	CARM1	0.00253219	0.0103972	0	0.00633048									Lys	Arg	TRUE		2	0	0	0	2	0	0	0	0	0	0	0	0	0	0	0	0	0	0	0	0	0	0	0	0	0	0	0	0	0	0	0	0	0	0	0	0	0	0	0	0	0	0	0	0	0	0	0	0	0	0	0	0	0	0	0	0	0	0	0	0	0	0	0	0	0	99.96	FALSE	FALSE	FALSE	52	0.003
CASC5p.Ala1204Thr	CASC5	0.00253219	0.0103972	0	0.00633048									Thr	Ala	TRUE		2	0	0	0	2	0	0	0	0	0	0	0	0	0	0	0	0	0	0	0	0	0	0	0	0	0	0	0	0	0	0	0	0	0	0	0	0	0	0	0	0	0	0	0	0	0	0	0	0	0	0	0	0	0	0	0	0	0	0	0	0	0	0	0	0	0	99.97	FALSE	FALSE	FALSE	52	0.003
CASKIN2p.Arg835Cys	CASKIN2	0.00253219	0.0103972	0	0.00633048									Cys	Arg	TRUE		2	0	0	0	2	0	0	0	0	0	0	0	0	0	0	0	0	0	0	0	0	0	0	0	0	0	0	0	0	0	0	0	0	0	0	0	0	0	0	0	0	0	0	0	0	0	0	0	0	0	0	0	0	0	0	0	0	0	0	0	0	0	0	0	0	0	99.97	FALSE	FALSE	FALSE	52	0.003
CASP14p.Arg75Gln	CASP14	0.00253219	0.0103972	0	0.00633048									Gln	Arg	FALSE		2	0	0	0	2	0	0	0	0	0	0	0	0	0	0	0	0	0	0	0	0	0	0	0	0	0	0	0	0	0	0	0	0	0	0	0	0	0	0	0	0	0	0	0	0	0	0	0	0	0	0	0	0	0	0	0	0	0	0	0	0	0	0	0	0	0	99.99	FALSE	FALSE	FALSE	52	0.003
CASQ2p.Asp120Glu	CASQ2	0.00253219	0.0103972	0	0.00633048									Glu	Asp	FALSE		2	0	0	0	2	0	0	0	0	0	0	0	0	0	0	0	0	0	0	0	0	0	0	0	0	0	0	0	0	0	0	0	0	0	0	0	0	0	0	0	0	0	0	0	0	0	0	0	0	0	0	0	0	0	0	0	0	0	0	0	0	0	0	0	0	0	99.99	FALSE	FALSE	FALSE	52	0.003
CASZ1p.Ala20Thr	CASZ1	0.00253219	0.0103972	0	0.00633048									Thr	Ala	TRUE		2	0	0	0	2	0	0	0	0	0	0	0	0	0	0	0	0	0	0	0	0	0	0	0	0	0	0	0	0	0	0	0	0	0	0	0	0	0	0	0	0	0	0	0	0	0	0	0	0	0	0	0	0	0	0	0	0	0	0	0	0	0	0	0	0	0	100	FALSE	FALSE	FALSE	52	0.003
CASZ1p.Val265Ala	CASZ1	0.00253219	0.0103972	0	0.00633048									Ala	Val	FALSE		2	0	0	0	2	0	0	0	0	0	0	0	0	0	0	0	0	0	0	0	0	0	0	0	0	0	0	0	0	0	0	0	0	0	0	0	0	0	0	0	0	0	0	0	0	0	0	0	0	0	0	0	0	0	0	0	0	0	0	0	0	0	0	0	0	0	100	FALSE	FALSE	FALSE	52	0.003
CATp.Gln442Ter	CAT	0.00253219	0.0103972	0	0.00633048									Ter	Gln	FALSE		2	0	0	0	2	0	0	0	0	0	0	0	0	0	0	0	0	0	0	0	0	0	0	0	0	0	0	0	0	0	0	0	0	0	0	0	0	0	0	0	0	0	0	0	0	0	0	0	0	0	0	0	0	0	0	0	0	0	0	0	0	0	0	0	0	0	99.99	FALSE	FALSE	FALSE	52	0.003
CBLCp.Ala21Thr	CBLC	0.00253219	0.0103972	0	0.00633048									Thr	Ala	TRUE	2	2	0	0	0	2	0	0	0	0	0	0	0	0	0	0	0	0	0	0	0	0	0	0	0	0	0	0	0	0	0	0	0	0	0	0	0	0	0	0	0	0	0	0	0	0	0	0	0	0	0	0	0	0	0	0	0	0	0	0	0	0	0	0	0	0	0	99.97	TRUE	FALSE	FALSE	52	0.003
CCDC104p.Met113Val	CCDC104	0.00253219	0.0103972	0	0.00633048									Val	Met	FALSE		2	0	0	0	2	0	0	0	0	0	0	0	0	0	0	0	0	0	0	0	0	0	0	0	0	0	0	0	0	0	0	0	0	0	0	0	0	0	0	0	0	0	0	0	0	0	0	0	0	0	0	0	0	0	0	0	0	0	0	0	0	0	0	0	0	0	99.98	FALSE	FALSE	FALSE	52	0.003
CCDC114p.Asp580Glu	CCDC114	0.00253219	0.0103972	0	0.00633048									Glu	Asp	FALSE		2	0	0	0	2	0	0	0	0	0	0	0	0	0	0	0	0	0	0	0	0	0	0	0	0	0	0	0	0	0	0	0	0	0	0	0	0	0	0	0	0	0	0	0	0	0	0	0	0	0	0	0	0	0	0	0	0	0	0	0	0	0	0	0	0	0	99.98	FALSE	FALSE	FALSE	52	0.003
CCDC151p.Arg107His	CCDC151	0.00253219	0.0103972	0	0.00633048									His	Arg	TRUE		2	0	0	0	2	0	0	0	0	0	0	0	0	0	0	0	0	0	0	0	0	0	0	0	0	0	0	0	0	0	0	0	0	0	0	0	0	0	0	0	0	0	0	0	0	0	0	0	0	0	0	0	0	0	0	0	0	0	0	0	0	0	0	0	0	0	99.95	FALSE	FALSE	FALSE	52	0.003
CCDC19p.Arg421Ter	CCDC19	0.00253219	0.0103972	0	0.00633048									Ter	Arg	FALSE		2	0	0	0	2	0	0	0	0	0	0	0	0	0	0	0	0	0	0	0	0	0	0	0	0	0	0	0	0	0	0	0	0	0	0	0	0	0	0	0	0	0	0	0	0	0	0	0	0	0	0	0	0	0	0	0	0	0	0	0	0	0	0	0	0	0	99.98	FALSE	FALSE	FALSE	52	0.003
CCDC59p.Ala44Thr	CCDC59	0.00253219	0.0103972	0	0.00633048									Thr	Ala	TRUE		2	0	0	0	2	0	0	0	0	0	0	0	0	0	0	0	0	0	0	0	0	0	0	0	0	0	0	0	0	0	0	0	0	0	0	0	0	0	0	0	0	0	0	0	0	0	0	0	0	0	0	0	0	0	0	0	0	0	0	0	0	0	0	0	0	0	99.98	FALSE	FALSE	FALSE	52	0.003
CCDC63p.Arg148Gln	CCDC63	0.00253219	0.0103972	0	0.00633048									Gln	Arg	FALSE		2	0	0	0	2	0	0	0	0	0	0	0	0	0	0	0	0	0	0	0	0	0	0	0	0	0	0	0	0	0	0	0	0	0	0	0	0	0	0	0	0	0	0	0	0	0	0	0	0	0	0	0	0	0	0	0	0	0	0	0	0	0	0	0	0	0	99.97	FALSE	FALSE	FALSE	52	0.003
CCDC80p.Gly870Arg	CCDC80	0.00253219	0.0103972	0	0.00633048									Arg	Gly	TRUE		2	0	0	0	2	0	0	0	0	0	0	0	0	0	0	0	0	0	0	0	0	0	0	0	0	0	0	0	0	0	0	0	0	0	0	0	0	0	0	0	0	0	0	0	0	0	0	0	0	0	0	0	0	0	0	0	0	0	0	0	0	0	0	0	0	0	99.98	FALSE	FALSE	FALSE	52	0.003
CCDC80p.Val845Ile	CCDC80	0.00253219	0.0103972	0	0.00633048									Ile	Val	FALSE		2	0	0	0	2	0	0	0	0	0	0	0	0	0	0	0	0	0	0	0	0	0	0	0	0	0	0	0	0	0	0	0	0	0	0	0	0	0	0	0	0	0	0	0	0	0	0	0	0	0	0	0	0	0	0	0	0	0	0	0	0	0	0	0	0	0	99.98	FALSE	FALSE	FALSE	52	0.003
CCDC81p.Glu514Ala	CCDC81	0.00253219	0.0103972	0	0.00633048									Ala	Glu	FALSE		2	0	0	0	2	0	0	0	0	0	0	0	0	0	0	0	0	0	0	0	0	0	0	0	0	0	0	0	0	0	0	0	0	0	0	0	0	0	0	0	0	0	0	0	0	0	0	0	0	0	0	0	0	0	0	0	0	0	0	0	0	0	0	0	0	0	99.98	FALSE	FALSE	FALSE	52	0.003
CCDC88Ap.His636Arg	CCDC88A	0.00253219	0.0103972	0	0.00633048									Arg	His	TRUE		2	0	0	0	2	0	0	0	0	0	0	0	0	0	0	0	0	0	0	0	0	0	0	0	0	0	0	0	0	0	0	0	0	0	0	0	0	0	0	0	0	0	0	0	0	0	0	0	0	0	0	0	0	0	0	0	0	0	0	0	0	0	0	0	0	0	99.95	FALSE	FALSE	FALSE	52	0.003
CCNB3p.Asn129His	CCNB3	0.00253219	0.0103972	0	0.00633048									His	Asn	TRUE		2	0	0	0	2	0	0	0	0	0	0	0	0	0	0	0	0	0	0	0	0	0	0	0	0	0	0	0	0	0	0	0	0	0	0	0	0	0	0	0	0	0	0	0	0	0	0	0	0	0	0	0	0	0	0	0	0	0	0	0	0	0	0	0	0	0	99.97	FALSE	FALSE	FALSE	52	0.003
CCND3p.Gln276Ter	CCND3	0.00253219	0.0103972	0	0.00633048									Ter	Gln	FALSE	1	2	0	0	0	2	0	0	0	0	0	0	0	0	0	0	0	0	0	0	0	0	0	0	0	0	0	0	0	0	0	0	0	0	0	0	0	0	0	0	0	0	0	0	0	0	0	0	0	0	0	0	0	0	0	0	0	0	0	0	0	0	0	0	0	0	0	99.95	FALSE	FALSE	FALSE	52	0.003
CCND3p.Thr283Ile	CCND3	0.00253219	0.0103972	0	0.00633048									Ile	Thr	FALSE	1	2	0	0	0	2	0	0	0	0	0	0	0	0	0	0	0	0	0	0	0	0	0	0	0	0	0	0	0	0	0	0	0	0	0	0	0	0	0	0	0	0	0	0	0	0	0	0	0	0	0	0	0	0	0	0	0	0	0	0	0	0	0	0	0	0	0	99.94	FALSE	FALSE	FALSE	52	0.003
CCNHp.Gln152Lys	CCNH	0.00253219	0.0103972	0	0.00633048									Lys	Gln	TRUE		2	0	0	0	2	0	0	0	0	0	0	0	0	0	0	0	0	0	0	0	0	0	0	0	0	0	0	0	0	0	0	0	0	0	0	0	0	0	0	0	0	0	0	0	0	0	0	0	0	0	0	0	0	0	0	0	0	0	0	0	0	0	0	0	0	0	99.98	FALSE	FALSE	FALSE	52	0.003
CCT8p.Ile129Met	CCT8	0.00253219	0.0103972	0	0.00633048									Met	Ile	FALSE		2	0	0	0	2	0	0	0	0	0	0	0	0	0	0	0	0	0	0	0	0	0	0	0	0	0	0	0	0	0	0	0	0	0	0	0	0	0	0	0	0	0	0	0	0	0	0	0	0	0	0	0	0	0	0	0	0	0	0	0	0	0	0	0	0	0	99.97	FALSE	FALSE	FALSE	52	0.003
CD163L1p.Asp648Glu	CD163L1	0.00253219	0.0103972	0	0.00633048									Glu	Asp	FALSE		2	0	0	0	2	0	0	0	0	0	0	0	0	0	0	0	0	0	0	0	0	0	0	0	0	0	0	0	0	0	0	0	0	0	0	0	0	0	0	0	0	0	0	0	0	0	0	0	0	0	0	0	0	0	0	0	0	0	0	0	0	0	0	0	0	0	99.98	FALSE	FALSE	FALSE	52	0.003
CD163p.Ala836Thr	CD163	0.00253219	0.0103972	0	0.00633048									Thr	Ala	TRUE		2	0	0	0	2	0	0	0	0	0	0	0	0	0	0	0	0	0	0	0	0	0	0	0	0	0	0	0	0	0	0	0	0	0	0	0	0	0	0	0	0	0	0	0	0	0	0	0	0	0	0	0	0	0	0	0	0	0	0	0	0	0	0	0	0	0	99.97	FALSE	FALSE	FALSE	52	0.003
CD164p.Glu84Gln	CD164	0.00253219	0.0103972	0	0.00633048									Gln	Glu	FALSE		2	0	0	0	2	0	0	0	0	0	0	0	0	0	0	0	0	0	0	0	0	0	0	0	0	0	0	0	0	0	0	0	0	0	0	0	0	0	0	0	0	0	0	0	0	0	0	0	0	0	0	0	0	0	0	0	0	0	0	0	0	0	0	0	0	0	99.95	FALSE	FALSE	FALSE	52	0.003
CD1Cp.Phe90Leu	CD1C	0.00253219	0.0103972	0	0.00633048									Leu	Phe	FALSE		2	0	0	0	2	0	0	0	0	0	0	0	0	0	0	0	0	0	0	0	0	0	0	0	0	0	0	0	0	0	0	0	0	0	0	0	0	0	0	0	0	0	0	0	0	0	0	0	0	0	0	0	0	0	0	0	0	0	0	0	0	0	0	0	0	0	99.95	FALSE	FALSE	FALSE	52	0.003
CD22p.Pro409Leu	CD22	0.00253219	0.0103972	0	0.00633048									Leu	Pro	FALSE		2	0	0	0	2	0	0	0	0	0	0	0	0	0	0	0	0	0	0	0	0	0	0	0	0	0	0	0	0	0	0	0	0	0	0	0	0	0	0	0	0	0	0	0	0	0	0	0	0	0	0	0	0	0	0	0	0	0	0	0	0	0	0	0	0	0	99.97	FALSE	FALSE	FALSE	52	0.003
CD22p.Tyr752Ser	CD22	0.00253219	0.0103972	0	0.00633048									Ser	Tyr	TRUE		2	0	0	0	2	0	0	0	0	0	0	0	0	0	0	0	0	0	0	0	0	0	0	0	0	0	0	0	0	0	0	0	0	0	0	0	0	0	0	0	0	0	0	0	0	0	0	0	0	0	0	0	0	0	0	0	0	0	0	0	0	0	0	0	0	0	99.98	FALSE	FALSE	FALSE	52	0.003
CD2BP2p.Thr88Ser	CD2BP2	0.00253219	0.0103972	0	0.00633048									Ser	Thr	TRUE		2	0	0	0	2	0	0	0	0	0	0	0	0	0	0	0	0	0	0	0	0	0	0	0	0	0	0	0	0	0	0	0	0	0	0	0	0	0	0	0	0	0	0	0	0	0	0	0	0	0	0	0	0	0	0	0	0	0	0	0	0	0	0	0	0	0	99.98	FALSE	FALSE	FALSE	52	0.003
CD36p.Trp54Gly	CD36	0.00253219	0.0103972	0	0.00633048									Gly	Trp	FALSE		2	0	0	0	2	0	0	0	0	0	0	0	0	0	0	0	0	0	0	0	0	0	0	0	0	0	0	0	0	0	0	0	0	0	0	0	0	0	0	0	0	0	0	0	0	0	0	0	0	0	0	0	0	0	0	0	0	0	0	0	0	0	0	0	0	0	99.98	FALSE	FALSE	FALSE	52	0.003
CD58p.Asn169Lys	CD58	0.00253219	0.0103972	0	0.00633048									Lys	Asn	TRUE		2	0	0	0	2	0	0	0	0	0	0	0	0	0	0	0	0	0	0	0	0	0	0	0	0	0	0	0	0	0	0	0	0	0	0	0	0	0	0	0	0	0	0	0	0	0	0	0	0	0	0	0	0	0	0	0	0	0	0	0	0	0	0	0	0	0	99.97	FALSE	FALSE	FALSE	52	0.003
CD58p.Cys205Ter	CD58	0.00253219	0.0103972	0	0.00633048									Ter	Cys	FALSE		2	0	0	0	2	0	0	0	0	0	0	0	0	0	0	0	0	0	0	0	0	0	0	0	0	0	0	0	0	0	0	0	0	0	0	0	0	0	0	0	0	0	0	0	0	0	0	0	0	0	0	0	0	0	0	0	0	0	0	0	0	0	0	0	0	0	99.99	FALSE	FALSE	FALSE	52	0.003
CD70p.Ala58Thr	CD70	0.00253219	0.0103972	0	0.00633048									Thr	Ala	TRUE		2	0	0	0	2	0	0	0	0	0	0	0	0	0	0	0	0	0	0	0	0	0	0	0	0	0	0	0	0	0	0	0	0	0	0	0	0	0	0	0	0	0	0	0	0	0	0	0	0	0	0	0	0	0	0	0	0	0	0	0	0	0	0	0	0	0	99.97	FALSE	FALSE	FALSE	52	0.003
CD70p.Asn63Ile	CD70	0.00253219	0.0103972	0	0.00633048									Ile	Asn	FALSE		2	0	0	0	2	0	0	0	0	0	0	0	0	0	0	0	0	0	0	0	0	0	0	0	0	0	0	0	0	0	0	0	0	0	0	0	0	0	0	0	0	0	0	0	0	0	0	0	0	0	0	0	0	0	0	0	0	0	0	0	0	0	0	0	0	0	99.96	FALSE	FALSE	FALSE	52	0.003
CD70p.Asp165Tyr	CD70	0.00253219	0.0103972	0	0.00633048									Tyr	Asp	TRUE		2	0	0	0	2	0	0	0	0	0	0	0	0	0	0	0	0	0	0	0	0	0	0	0	0	0	0	0	0	0	0	0	0	0	0	0	0	0	0	0	0	0	0	0	0	0	0	0	0	0	0	0	0	0	0	0	0	0	0	0	0	0	0	0	0	0	100	FALSE	FALSE	FALSE	52	0.003
CD70p.Cys115Gly	CD70	0.00253219	0.0103972	0	0.00633048									Gly	Cys	FALSE		2	0	0	0	2	0	0	0	0	0	0	0	0	0	0	0	0	0	0	0	0	0	0	0	0	0	0	0	0	0	0	0	0	0	0	0	0	0	0	0	0	0	0	0	0	0	0	0	0	0	0	0	0	0	0	0	0	0	0	0	0	0	0	0	0	0	99.97	FALSE	FALSE	FALSE	52	0.003
CD70p.Cys151Ter	CD70	0.00253219	0.0103972	0	0.00633048									Ter	Cys	FALSE		2	0	0	0	2	0	0	0	0	0	0	0	0	0	0	0	0	0	0	0	0	0	0	0	0	0	0	0	0	0	0	0	0	0	0	0	0	0	0	0	0	0	0	0	0	0	0	0	0	0	0	0	0	0	0	0	0	0	0	0	0	0	0	0	0	0	99.96	FALSE	FALSE	FALSE	52	0.003
CD70p.Gln45Ter	CD70	0.00253219	0.0103972	0	0.00633048									Ter	Gln	FALSE		2	0	0	0	2	0	0	0	0	0	0	0	0	0	0	0	0	0	0	0	0	0	0	0	0	0	0	0	0	0	0	0	0	0	0	0	0	0	0	0	0	0	0	0	0	0	0	0	0	0	0	0	0	0	0	0	0	0	0	0	0	0	0	0	0	0	99.97	FALSE	FALSE	FALSE	52	0.003
CD70p.Gln61Ter	CD70	0.00253219	0.0103972	0	0.00633048									Ter	Gln	FALSE		2	0	0	0	2	0	0	0	0	0	0	0	0	0	0	0	0	0	0	0	0	0	0	0	0	0	0	0	0	0	0	0	0	0	0	0	0	0	0	0	0	0	0	0	0	0	0	0	0	0	0	0	0	0	0	0	0	0	0	0	0	0	0	0	0	0	99.99	FALSE	FALSE	FALSE	52	0.003
CD70p.Gly131Val	CD70	0.00253219	0.0103972	0	0.00633048									Val	Gly	FALSE		2	0	0	0	2	0	0	0	0	0	0	0	0	0	0	0	0	0	0	0	0	0	0	0	0	0	0	0	0	0	0	0	0	0	0	0	0	0	0	0	0	0	0	0	0	0	0	0	0	0	0	0	0	0	0	0	0	0	0	0	0	0	0	0	0	0	99.98	FALSE	FALSE	FALSE	52	0.003
CD72p.Asp306Val	CD72	0.00253219	0.0103972	0	0.00633048									Val	Asp	FALSE		2	0	0	0	2	0	0	0	0	0	0	0	0	0	0	0	0	0	0	0	0	0	0	0	0	0	0	0	0	0	0	0	0	0	0	0	0	0	0	0	0	0	0	0	0	0	0	0	0	0	0	0	0	0	0	0	0	0	0	0	0	0	0	0	0	0	99.98	FALSE	FALSE	FALSE	52	0.003
CD74p.Asn171Ser	CD74	0.00253219	0.0103972	0	0.00633048									Ser	Asn	TRUE	1	2	0	0	0	2	0	0	0	0	0	0	0	0	0	0	0	0	0	0	0	0	0	0	0	0	0	0	0	0	0	0	0	0	0	0	0	0	0	0	0	0	0	0	0	0	0	0	0	0	0	0	0	0	0	0	0	0	0	0	0	0	0	0	0	0	0	99.99	FALSE	FALSE	FALSE	52	0.003
CD79Bp.Ile162Leu	CD79B	0.00253219	0.0103972	0	0.00633048									Leu	Ile	FALSE	1	2	0	0	0	2	0	0	0	0	0	0	0	0	0	0	0	0	0	0	0	0	0	0	0	0	0	0	0	0	0	0	0	0	0	0	0	0	0	0	0	0	0	0	0	0	0	0	0	0	0	0	0	0	0	0	0	0	0	0	0	0	0	0	0	0	0	99.99	FALSE	FALSE	FALSE	52	0.003
CD79Bp.Ile202Thr	CD79B	0.00253219	0.0103972	0	0.00633048									Thr	Ile	TRUE	1	2	0	0	0	2	0	0	0	0	0	0	0	0	0	0	0	0	0	0	0	0	0	0	0	0	0	0	0	0	0	0	0	0	0	0	0	0	0	0	0	0	0	0	0	0	0	0	0	0	0	0	0	0	0	0	0	0	0	0	0	0	0	0	0	0	0	99.96	FALSE	FALSE	FALSE	52	0.003
CD79Bp.Tyr196Asp	CD79B	0.00253219	0.0103972	0	0.00633048									Asp	Tyr	FALSE	1	2	0	0	0	2	0	0	0	0	0	0	0	0	0	0	0	0	0	0	0	0	0	0	0	0	0	0	0	0	0	0	0	0	0	0	0	0	0	0	0	0	0	0	0	0	0	0	0	0	0	0	0	0	0	0	0	0	0	0	0	0	0	0	0	0	0	99.99	FALSE	FALSE	FALSE	52	0.003
CD79Bp.Tyr196Cys	CD79B	0.00253219	0.0103972	0	0.00633048									Cys	Tyr	TRUE	1	2	0	0	0	2	0	0	0	0	0	0	0	0	0	0	0	0	0	0	0	0	0	0	0	0	0	0	0	0	0	0	0	0	0	0	0	0	0	0	0	0	0	0	0	0	0	0	0	0	0	0	0	0	0	0	0	0	0	0	0	0	0	0	0	0	0	99.98	FALSE	FALSE	FALSE	52	0.003
CD79Bp.Tyr197Asn	CD79B	0.00253219	0.0103972	0	0.00633048									Asn	Tyr	FALSE	1	2	0	0	0	2	0	0	0	0	0	0	0	0	0	0	0	0	0	0	0	0	0	0	0	0	0	0	0	0	0	0	0	0	0	0	0	0	0	0	0	0	0	0	0	0	0	0	0	0	0	0	0	0	0	0	0	0	0	0	0	0	0	0	0	0	0	99.97	FALSE	FALSE	FALSE	52	0.003
CD79Bp.Tyr197Asp	CD79B	0.00253219	0.0103972	0	0.00633048									Asp	Tyr	FALSE	1	2	0	0	0	2	0	0	0	0	0	0	0	0	0	0	0	0	0	0	0	0	0	0	0	0	0	0	0	0	0	0	0	0	0	0	0	0	0	0	0	0	0	0	0	0	0	0	0	0	0	0	0	0	0	0	0	0	0	0	0	0	0	0	0	0	0	99.96	FALSE	FALSE	FALSE	52	0.003
CD79Bp.Val9Ala	CD79B	0.00253219	0.0103972	0	0.00633048									Ala	Val	FALSE	1	2	0	0	0	2	0	0	0	0	0	0	0	0	0	0	0	0	0	0	0	0	0	0	0	0	0	0	0	0	0	0	0	0	0	0	0	0	0	0	0	0	0	0	0	0	0	0	0	0	0	0	0	0	0	0	0	0	0	0	0	0	0	0	0	0	0	99.98	FALSE	FALSE	FALSE	52	0.003
CD83p.Ala26Thr	CD83	0.00253219	0.0103972	0	0.00633048									Thr	Ala	TRUE		2	0	0	0	2	0	0	0	0	0	0	0	0	0	0	0	0	0	0	0	0	0	0	0	0	0	0	0	0	0	0	0	0	0	0	0	0	0	0	0	0	0	0	0	0	0	0	0	0	0	0	0	0	0	0	0	0	0	0	0	0	0	0	0	0	0	99.93	FALSE	FALSE	FALSE	52	0.003
CD83p.Ser102Leu	CD83	0.00253219	0.0103972	0	0.00633048									Leu	Ser	FALSE		2	0	0	0	2	0	0	0	0	0	0	0	0	0	0	0	0	0	0	0	0	0	0	0	0	0	0	0	0	0	0	0	0	0	0	0	0	0	0	0	0	0	0	0	0	0	0	0	0	0	0	0	0	0	0	0	0	0	0	0	0	0	0	0	0	0	99.95	FALSE	FALSE	FALSE	52	0.003
CD93p.Asp274Val	CD93	0.00253219	0.0103972	0	0.00633048									Val	Asp	FALSE		2	0	0	0	2	0	0	0	0	0	0	0	0	0	0	0	0	0	0	0	0	0	0	0	0	0	0	0	0	0	0	0	0	0	0	0	0	0	0	0	0	0	0	0	0	0	0	0	0	0	0	0	0	0	0	0	0	0	0	0	0	0	0	0	0	0	99.99	FALSE	FALSE	FALSE	52	0.003
CDAN1p.Arg282Gln	CDAN1	0.00253219	0.0103972	0	0.00633048									Gln	Arg	FALSE		2	0	0	0	2	0	0	0	0	0	0	0	0	0	0	0	0	0	0	0	0	0	0	0	0	0	0	0	0	0	0	0	0	0	0	0	0	0	0	0	0	0	0	0	0	0	0	0	0	0	0	0	0	0	0	0	0	0	0	0	0	0	0	0	0	0	100	FALSE	FALSE	FALSE	52	0.003
CDC25Ap.Lys512Arg	CDC25A	0.00253219	0.0103972	0	0.00633048									Arg	Lys	TRUE		2	0	0	0	2	0	0	0	0	0	0	0	0	0	0	0	0	0	0	0	0	0	0	0	0	0	0	0	0	0	0	0	0	0	0	0	0	0	0	0	0	0	0	0	0	0	0	0	0	0	0	0	0	0	0	0	0	0	0	0	0	0	0	0	0	0	99.96	FALSE	FALSE	FALSE	52	0.003
CDC42BPBp.Arg570Ter	CDC42BPB	0.00253219	0.0103972	0	0.00633048									Ter	Arg	FALSE		2	0	0	0	2	0	0	0	0	0	0	0	0	0	0	0	0	0	0	0	0	0	0	0	0	0	0	0	0	0	0	0	0	0	0	0	0	0	0	0	0	0	0	0	0	0	0	0	0	0	0	0	0	0	0	0	0	0	0	0	0	0	0	0	0	0	99.97	FALSE	FALSE	FALSE	52	0.003
CDC42BPBp.Gly1140Asp	CDC42BPB	0.00253219	0.0103972	0	0.00633048									Asp	Gly	FALSE		2	0	0	0	2	0	0	0	0	0	0	0	0	0	0	0	0	0	0	0	0	0	0	0	0	0	0	0	0	0	0	0	0	0	0	0	0	0	0	0	0	0	0	0	0	0	0	0	0	0	0	0	0	0	0	0	0	0	0	0	0	0	0	0	0	0	99.99	FALSE	FALSE	FALSE	52	0.003
CDC42BPBp.Leu574Val	CDC42BPB	0.00253219	0.0103972	0	0.00633048									Val	Leu	FALSE		2	0	0	0	2	0	0	0	0	0	0	0	0	0	0	0	0	0	0	0	0	0	0	0	0	0	0	0	0	0	0	0	0	0	0	0	0	0	0	0	0	0	0	0	0	0	0	0	0	0	0	0	0	0	0	0	0	0	0	0	0	0	0	0	0	0	100	FALSE	FALSE	FALSE	52	0.003
CDC42p.Asp57Glu	CDC42	0.00253219	0.0103972	0	0.00633048									Glu	Asp	FALSE		2	0	0	0	2	0	0	0	0	0	0	0	0	0	0	0	0	0	0	0	0	0	0	0	0	0	0	0	0	0	0	0	0	0	0	0	0	0	0	0	0	0	0	0	0	0	0	0	0	0	0	0	0	0	0	0	0	0	0	0	0	0	0	0	0	0	99.98	FALSE	FALSE	FALSE	52	0.003
CDC73p.Arg513Gln	CDC73	0.00253219	0.0103972	0	0.00633048									Gln	Arg	FALSE	1	2	0	0	0	2	0	0	0	0	0	0	0	0	0	0	0	0	0	0	0	0	0	0	0	0	0	0	0	0	0	0	0	0	0	0	0	0	0	0	0	0	0	0	0	0	0	0	0	0	0	0	0	0	0	0	0	0	0	0	0	0	0	0	0	0	0	99.99	FALSE	FALSE	FALSE	52	0.003
CDCP2p.Arg265Trp	CDCP2	0.00253219	0.0103972	0	0.00633048									Trp	Arg	FALSE		2	0	0	0	2	0	0	0	0	0	0	0	0	0	0	0	0	0	0	0	0	0	0	0	0	0	0	0	0	0	0	0	0	0	0	0	0	0	0	0	0	0	0	0	0	0	0	0	0	0	0	0	0	0	0	0	0	0	0	0	0	0	0	0	0	0	99.99	FALSE	FALSE	FALSE	52	0.003
CDH11p.Glu493Asp	CDH11	0.00253219	0.0103972	0	0.00633048									Asp	Glu	FALSE	1	2	0	0	0	2	0	0	0	0	0	0	0	0	0	0	0	0	0	0	0	0	0	0	0	0	0	0	0	0	0	0	0	0	0	0	0	0	0	0	0	0	0	0	0	0	0	0	0	0	0	0	0	0	0	0	0	0	0	0	0	0	0	0	0	0	0	100	FALSE	FALSE	FALSE	52	0.003
CDH11p.Gly668Ala	CDH11	0.00253219	0.0103972	0	0.00633048									Ala	Gly	FALSE	1	2	0	0	0	2	0	0	0	0	0	0	0	0	0	0	0	0	0	0	0	0	0	0	0	0	0	0	0	0	0	0	0	0	0	0	0	0	0	0	0	0	0	0	0	0	0	0	0	0	0	0	0	0	0	0	0	0	0	0	0	0	0	0	0	0	0	99.99	FALSE	FALSE	FALSE	52	0.003
CDH11p.Thr252Ser	CDH11	0.00253219	0.0103972	0	0.00633048									Ser	Thr	TRUE	1	2	0	0	0	2	0	0	0	0	0	0	0	0	0	0	0	0	0	0	0	0	0	0	0	0	0	0	0	0	0	0	0	0	0	0	0	0	0	0	0	0	0	0	0	0	0	0	0	0	0	0	0	0	0	0	0	0	0	0	0	0	0	0	0	0	0	99.96	FALSE	FALSE	FALSE	52	0.003
CDH16p.Pro144Leu	CDH16	0.00253219	0.0103972	0	0.00633048									Leu	Pro	FALSE		2	0	0	0	2	0	0	0	0	0	0	0	0	0	0	0	0	0	0	0	0	0	0	0	0	0	0	0	0	0	0	0	0	0	0	0	0	0	0	0	0	0	0	0	0	0	0	0	0	0	0	0	0	0	0	0	0	0	0	0	0	0	0	0	0	0	99.96	FALSE	FALSE	FALSE	52	0.003
CDH18p.Met390Leu	CDH18	0.00253219	0.0103972	0	0.00633048									Leu	Met	FALSE		2	0	0	0	2	0	0	0	0	0	0	0	0	0	0	0	0	0	0	0	0	0	0	0	0	0	0	0	0	0	0	0	0	0	0	0	0	0	0	0	0	0	0	0	0	0	0	0	0	0	0	0	0	0	0	0	0	0	0	0	0	0	0	0	0	0	99.96	FALSE	FALSE	FALSE	52	0.003
CDH18p.Thr304Ile	CDH18	0.00253219	0.0103972	0	0.00633048									Ile	Thr	FALSE		2	0	0	0	2	0	0	0	0	0	0	0	0	0	0	0	0	0	0	0	0	0	0	0	0	0	0	0	0	0	0	0	0	0	0	0	0	0	0	0	0	0	0	0	0	0	0	0	0	0	0	0	0	0	0	0	0	0	0	0	0	0	0	0	0	0	99.98	FALSE	FALSE	FALSE	52	0.003
CDH18p.Val481Ala	CDH18	0.00253219	0.0103972	0	0.00633048									Ala	Val	FALSE		2	0	0	0	2	0	0	0	0	0	0	0	0	0	0	0	0	0	0	0	0	0	0	0	0	0	0	0	0	0	0	0	0	0	0	0	0	0	0	0	0	0	0	0	0	0	0	0	0	0	0	0	0	0	0	0	0	0	0	0	0	0	0	0	0	0	99.97	FALSE	FALSE	FALSE	52	0.003
CDH19p.His62Gln	CDH19	0.00253219	0.0103972	0	0.00633048									Gln	His	FALSE		2	0	0	0	2	0	0	0	0	0	0	0	0	0	0	0	0	0	0	0	0	0	0	0	0	0	0	0	0	0	0	0	0	0	0	0	0	0	0	0	0	0	0	0	0	0	0	0	0	0	0	0	0	0	0	0	0	0	0	0	0	0	0	0	0	0	100	FALSE	FALSE	FALSE	52	0.003
CDH19p.Thr673Ser	CDH19	0.00253219	0.0103972	0	0.00633048									Ser	Thr	TRUE		2	0	0	0	2	0	0	0	0	0	0	0	0	0	0	0	0	0	0	0	0	0	0	0	0	0	0	0	0	0	0	0	0	0	0	0	0	0	0	0	0	0	0	0	0	0	0	0	0	0	0	0	0	0	0	0	0	0	0	0	0	0	0	0	0	0	99.99	FALSE	FALSE	FALSE	52	0.003
CDH20p.Ser765Ala	CDH20	0.00253219	0.0103972	0	0.00633048									Ala	Ser	FALSE		2	0	0	0	2	0	0	0	0	0	0	0	0	0	0	0	0	0	0	0	0	0	0	0	0	0	0	0	0	0	0	0	0	0	0	0	0	0	0	0	0	0	0	0	0	0	0	0	0	0	0	0	0	0	0	0	0	0	0	0	0	0	0	0	0	0	99.97	FALSE	FALSE	FALSE	52	0.003
CDH26p.His433Tyr	CDH26	0.00253219	0.0103972	0	0.00633048									Tyr	His	TRUE		2	0	0	0	2	0	0	0	0	0	0	0	0	0	0	0	0	0	0	0	0	0	0	0	0	0	0	0	0	0	0	0	0	0	0	0	0	0	0	0	0	0	0	0	0	0	0	0	0	0	0	0	0	0	0	0	0	0	0	0	0	0	0	0	0	0	99.99	FALSE	FALSE	FALSE	52	0.003
CDH2p.Ser877Gly	CDH2	0.00253219	0.0103972	0	0.00633048									Gly	Ser	FALSE		2	0	0	0	2	0	0	0	0	0	0	0	0	0	0	0	0	0	0	0	0	0	0	0	0	0	0	0	0	0	0	0	0	0	0	0	0	0	0	0	0	0	0	0	0	0	0	0	0	0	0	0	0	0	0	0	0	0	0	0	0	0	0	0	0	0	99.98	FALSE	FALSE	FALSE	52	0.003
CDK15p.Thr116Ile	CDK15	0.00253219	0.0103972	0	0.00633048									Ile	Thr	FALSE		2	0	0	0	2	0	0	0	0	0	0	0	0	0	0	0	0	0	0	0	0	0	0	0	0	0	0	0	0	0	0	0	0	0	0	0	0	0	0	0	0	0	0	0	0	0	0	0	0	0	0	0	0	0	0	0	0	0	0	0	0	0	0	0	0	0	99.99	FALSE	FALSE	FALSE	52	0.003
CDKN2Ap.Arg144Cys	CDKN2A	0.00253219	0.0103972	0	0.00633048									Cys	Arg	TRUE	1	2	0	0	0	2	0	0	0	0	0	0	0	0	0	0	0	0	0	0	0	0	0	0	0	0	0	0	0	0	0	0	0	0	0	0	0	0	0	0	0	0	0	0	0	0	0	0	0	0	0	0	0	0	0	0	0	0	0	0	0	0	0	0	0	0	0	99.97	FALSE	FALSE	FALSE	52	0.003
CDKN2Ap.Met42Val	CDKN2A	0.00253219	0.0103972	0	0.00633048									Val	Met	FALSE	1	2	0	0	0	2	0	0	0	0	0	0	0	0	0	0	0	0	0	0	0	0	0	0	0	0	0	0	0	0	0	0	0	0	0	0	0	0	0	0	0	0	0	0	0	0	0	0	0	0	0	0	0	0	0	0	0	0	0	0	0	0	0	0	0	0	0	99.97	FALSE	FALSE	FALSE	52	0.003
CDS1p.Phe381Tyr	CDS1	0.00253219	0.0103972	0	0.00633048									Tyr	Phe	TRUE		2	0	0	0	2	0	0	0	0	0	0	0	0	0	0	0	0	0	0	0	0	0	0	0	0	0	0	0	0	0	0	0	0	0	0	0	0	0	0	0	0	0	0	0	0	0	0	0	0	0	0	0	0	0	0	0	0	0	0	0	0	0	0	0	0	0	99.96	FALSE	FALSE	FALSE	52	0.003
CECR1p.Ala35Thr	CECR1	0.00253219	0.0103972	0	0.00633048									Thr	Ala	TRUE		2	0	0	0	2	0	0	0	0	0	0	0	0	0	0	0	0	0	0	0	0	0	0	0	0	0	0	0	0	0	0	0	0	0	0	0	0	0	0	0	0	0	0	0	0	0	0	0	0	0	0	0	0	0	0	0	0	0	0	0	0	0	0	0	0	0	99.95	FALSE	FALSE	FALSE	52	0.003
CECR1p.Leu372Val	CECR1	0.00253219	0.0103972	0	0.00633048									Val	Leu	FALSE		2	0	0	0	2	0	0	0	0	0	0	0	0	0	0	0	0	0	0	0	0	0	0	0	0	0	0	0	0	0	0	0	0	0	0	0	0	0	0	0	0	0	0	0	0	0	0	0	0	0	0	0	0	0	0	0	0	0	0	0	0	0	0	0	0	0	100	FALSE	FALSE	FALSE	52	0.003
CECR1p.Thr65Met	CECR1	0.00253219	0.0103972	0	0.00633048									Met	Thr	FALSE		2	0	0	0	2	0	0	0	0	0	0	0	0	0	0	0	0	0	0	0	0	0	0	0	0	0	0	0	0	0	0	0	0	0	0	0	0	0	0	0	0	0	0	0	0	0	0	0	0	0	0	0	0	0	0	0	0	0	0	0	0	0	0	0	0	0	99.99	FALSE	FALSE	FALSE	52	0.003
CELA2Bp.Val208Met	CELA2B	0.00253219	0.0103972	0	0.00633048									Met	Val	FALSE		2	0	0	0	2	0	0	0	0	0	0	0	0	0	0	0	0	0	0	0	0	0	0	0	0	0	0	0	0	0	0	0	0	0	0	0	0	0	0	0	0	0	0	0	0	0	0	0	0	0	0	0	0	0	0	0	0	0	0	0	0	0	0	0	0	0	99.99	FALSE	FALSE	FALSE	52	0.003
CELF5p.Arg152Trp	CELF5	0.00253219	0.0103972	0	0.00633048									Trp	Arg	FALSE		2	0	0	0	2	0	0	0	0	0	0	0	0	0	0	0	0	0	0	0	0	0	0	0	0	0	0	0	0	0	0	0	0	0	0	0	0	0	0	0	0	0	0	0	0	0	0	0	0	0	0	0	0	0	0	0	0	0	0	0	0	0	0	0	0	0	99.96	FALSE	FALSE	FALSE	52	0.003
CELSR2p.Glu962Lys	CELSR2	0.00253219	0.0103972	0	0.00633048									Lys	Glu	TRUE		2	0	0	0	2	0	0	0	0	0	0	0	0	0	0	0	0	0	0	0	0	0	0	0	0	0	0	0	0	0	0	0	0	0	0	0	0	0	0	0	0	0	0	0	0	0	0	0	0	0	0	0	0	0	0	0	0	0	0	0	0	0	0	0	0	0	99.99	FALSE	FALSE	FALSE	52	0.003
CELp.Val197Ala	CEL	0.00253219	0.0103972	0	0.00633048									Ala	Val	FALSE		2	0	0	0	2	0	0	0	0	0	0	0	0	0	0	0	0	0	0	0	0	0	0	0	0	0	0	0	0	0	0	0	0	0	0	0	0	0	0	0	0	0	0	0	0	0	0	0	0	0	0	0	0	0	0	0	0	0	0	0	0	0	0	0	0	0	99.97	FALSE	FALSE	FALSE	52	0.003
CENPEp.Leu2142Ile	CENPE	0.00253219	0.0103972	0	0.00633048									Ile	Leu	FALSE		2	0	0	0	2	0	0	0	0	0	0	0	0	0	0	0	0	0	0	0	0	0	0	0	0	0	0	0	0	0	0	0	0	0	0	0	0	0	0	0	0	0	0	0	0	0	0	0	0	0	0	0	0	0	0	0	0	0	0	0	0	0	0	0	0	0	99.99	FALSE	FALSE	FALSE	52	0.003
CENPFp.Ala1208Val	CENPF	0.00253219	0.0103972	0	0.00633048									Val	Ala	FALSE		2	0	0	0	2	0	0	0	0	0	0	0	0	0	0	0	0	0	0	0	0	0	0	0	0	0	0	0	0	0	0	0	0	0	0	0	0	0	0	0	0	0	0	0	0	0	0	0	0	0	0	0	0	0	0	0	0	0	0	0	0	0	0	0	0	0	99.98	FALSE	FALSE	FALSE	52	0.003
CEP164p.Glu376Ter	CEP164	0.00253219	0.0103972	0	0.00633048									Ter	Glu	FALSE		2	0	0	0	2	0	0	0	0	0	0	0	0	0	0	0	0	0	0	0	0	0	0	0	0	0	0	0	0	0	0	0	0	0	0	0	0	0	0	0	0	0	0	0	0	0	0	0	0	0	0	0	0	0	0	0	0	0	0	0	0	0	0	0	0	0	99.97	FALSE	FALSE	FALSE	52	0.003
CEP350p.Thr1307Met	CEP350	0.00253219	0.0103972	0	0.00633048									Met	Thr	FALSE		2	0	0	0	2	0	0	0	0	0	0	0	0	0	0	0	0	0	0	0	0	0	0	0	0	0	0	0	0	0	0	0	0	0	0	0	0	0	0	0	0	0	0	0	0	0	0	0	0	0	0	0	0	0	0	0	0	0	0	0	0	0	0	0	0	0	99.96	FALSE	FALSE	FALSE	52	0.003
CEP70p.Asn537Asp	CEP70	0.00253219	0.0103972	0	0.00633048									Asp	Asn	FALSE		2	0	0	0	2	0	0	0	0	0	0	0	0	0	0	0	0	0	0	0	0	0	0	0	0	0	0	0	0	0	0	0	0	0	0	0	0	0	0	0	0	0	0	0	0	0	0	0	0	0	0	0	0	0	0	0	0	0	0	0	0	0	0	0	0	0	99.98	FALSE	FALSE	FALSE	52	0.003
CEP70p.Lys456Arg	CEP70	0.00253219	0.0103972	0	0.00633048									Arg	Lys	TRUE		2	0	0	0	2	0	0	0	0	0	0	0	0	0	0	0	0	0	0	0	0	0	0	0	0	0	0	0	0	0	0	0	0	0	0	0	0	0	0	0	0	0	0	0	0	0	0	0	0	0	0	0	0	0	0	0	0	0	0	0	0	0	0	0	0	0	99.95	FALSE	FALSE	FALSE	52	0.003
CEP78p.Lys274Gln	CEP78	0.00253219	0.0103972	0	0.00633048									Gln	Lys	FALSE		2	0	0	0	2	0	0	0	0	0	0	0	0	0	0	0	0	0	0	0	0	0	0	0	0	0	0	0	0	0	0	0	0	0	0	0	0	0	0	0	0	0	0	0	0	0	0	0	0	0	0	0	0	0	0	0	0	0	0	0	0	0	0	0	0	0	99.97	FALSE	FALSE	FALSE	52	0.003
CERKp.Ile423Ser	CERK	0.00253219	0.0103972	0	0.00633048									Ser	Ile	TRUE		2	0	0	0	2	0	0	0	0	0	0	0	0	0	0	0	0	0	0	0	0	0	0	0	0	0	0	0	0	0	0	0	0	0	0	0	0	0	0	0	0	0	0	0	0	0	0	0	0	0	0	0	0	0	0	0	0	0	0	0	0	0	0	0	0	0	99.97	FALSE	FALSE	FALSE	52	0.003
CHAF1Bp.Val158Gly	CHAF1B	0.00253219	0.0103972	0	0.00633048									Gly	Val	FALSE		2	0	0	0	2	0	0	0	0	0	0	0	0	0	0	0	0	0	0	0	0	0	0	0	0	0	0	0	0	0	0	0	0	0	0	0	0	0	0	0	0	0	0	0	0	0	0	0	0	0	0	0	0	0	0	0	0	0	0	0	0	0	0	0	0	0	99.99	FALSE	FALSE	FALSE	52	0.003
CHD1p.Ala299Thr	CHD1	0.00253219	0.0103972	0	0.00633048									Thr	Ala	TRUE		2	0	0	0	2	0	0	0	0	0	0	0	0	0	0	0	0	0	0	0	0	0	0	0	0	0	0	0	0	0	0	0	0	0	0	0	0	0	0	0	0	0	0	0	0	0	0	0	0	0	0	0	0	0	0	0	0	0	0	0	0	0	0	0	0	0	99.98	FALSE	FALSE	FALSE	52	0.003
CHD1p.Ala736Thr	CHD1	0.00253219	0.0103972	0	0.00633048									Thr	Ala	TRUE		2	0	0	0	2	0	0	0	0	0	0	0	0	0	0	0	0	0	0	0	0	0	0	0	0	0	0	0	0	0	0	0	0	0	0	0	0	0	0	0	0	0	0	0	0	0	0	0	0	0	0	0	0	0	0	0	0	0	0	0	0	0	0	0	0	0	99.97	FALSE	FALSE	FALSE	52	0.003
CHD2p.Ser1434Tyr	CHD2	0.00253219	0.0103972	0	0.00633048									Tyr	Ser	TRUE	2	2	0	0	0	2	0	0	0	0	0	0	0	0	0	0	0	0	0	0	0	0	0	0	0	0	0	0	0	0	0	0	0	0	0	0	0	0	0	0	0	0	0	0	0	0	0	0	0	0	0	0	0	0	0	0	0	0	0	0	0	0	0	0	0	0	0	99.97	FALSE	FALSE	FALSE	52	0.003
CHD6p.Ile674Val	CHD6	0.00253219	0.0103972	0	0.00633048									Val	Ile	FALSE		2	0	0	0	2	0	0	0	0	0	0	0	0	0	0	0	0	0	0	0	0	0	0	0	0	0	0	0	0	0	0	0	0	0	0	0	0	0	0	0	0	0	0	0	0	0	0	0	0	0	0	0	0	0	0	0	0	0	0	0	0	0	0	0	0	0	99.98	FALSE	FALSE	FALSE	52	0.003
CHD8p.Ala1970Thr	CHD8	0.00253219	0.0103972	0	0.00633048									Thr	Ala	TRUE		2	0	0	0	2	0	0	0	0	0	0	0	0	0	0	0	0	0	0	0	0	0	0	0	0	0	0	0	0	0	0	0	0	0	0	0	0	0	0	0	0	0	0	0	0	0	0	0	0	0	0	0	0	0	0	0	0	0	0	0	0	0	0	0	0	0	99.98	FALSE	TRUE	FALSE	52	0.003
CHD8p.Arg1792Gln	CHD8	0.00253219	0.0103972	0	0.00633048									Gln	Arg	FALSE		2	0	0	0	2	0	0	0	0	0	0	0	0	0	0	0	0	0	0	0	0	0	0	0	0	0	0	0	0	0	0	0	0	0	0	0	0	0	0	0	0	0	0	0	0	0	0	0	0	0	0	0	0	0	0	0	0	0	0	0	0	0	0	0	0	0	99.96	FALSE	TRUE	FALSE	52	0.003
CHD8p.Arg1992Cys	CHD8	0.00253219	0.0103972	0	0.00633048									Cys	Arg	TRUE		2	0	0	0	2	0	0	0	0	0	0	0	0	0	0	0	0	0	0	0	0	0	0	0	0	0	0	0	0	0	0	0	0	0	0	0	0	0	0	0	0	0	0	0	0	0	0	0	0	0	0	0	0	0	0	0	0	0	0	0	0	0	0	0	0	0	100	FALSE	TRUE	FALSE	52	0.003
CHD8p.Arg2163Cys	CHD8	0.00253219	0.0103972	0	0.00633048									Cys	Arg	TRUE		2	0	0	0	2	0	0	0	0	0	0	0	0	0	0	0	0	0	0	0	0	0	0	0	0	0	0	0	0	0	0	0	0	0	0	0	0	0	0	0	0	0	0	0	0	0	0	0	0	0	0	0	0	0	0	0	0	0	0	0	0	0	0	0	0	0	99.99	FALSE	TRUE	FALSE	52	0.003
CHD8p.Gln405Ter	CHD8	0.00253219	0.0103972	0	0.00633048									Ter	Gln	FALSE		2	0	0	0	2	0	0	0	0	0	0	0	0	0	0	0	0	0	0	0	0	0	0	0	0	0	0	0	0	0	0	0	0	0	0	0	0	0	0	0	0	0	0	0	0	0	0	0	0	0	0	0	0	0	0	0	0	0	0	0	0	0	0	0	0	0	99.99	FALSE	TRUE	FALSE	52	0.003
CHD8p.Gly1185Val	CHD8	0.00253219	0.0103972	0	0.00633048									Val	Gly	FALSE		2	0	0	0	2	0	0	0	0	0	0	0	0	0	0	0	0	0	0	0	0	0	0	0	0	0	0	0	0	0	0	0	0	0	0	0	0	0	0	0	0	0	0	0	0	0	0	0	0	0	0	0	0	0	0	0	0	0	0	0	0	0	0	0	0	0	99.97	FALSE	TRUE	FALSE	52	0.003
CHMp.Ile260Val	CHM	0.00253219	0.0103972	0	0.00633048									Val	Ile	FALSE		2	0	0	0	2	0	0	0	0	0	0	0	0	0	0	0	0	0	0	0	0	0	0	0	0	0	0	0	0	0	0	0	0	0	0	0	0	0	0	0	0	0	0	0	0	0	0	0	0	0	0	0	0	0	0	0	0	0	0	0	0	0	0	0	0	0	99.99	FALSE	FALSE	FALSE	52	0.003
CHRDL2p.Gln290Ter	CHRDL2	0.00253219	0.0103972	0	0.00633048									Ter	Gln	FALSE		2	0	0	0	2	0	0	0	0	0	0	0	0	0	0	0	0	0	0	0	0	0	0	0	0	0	0	0	0	0	0	0	0	0	0	0	0	0	0	0	0	0	0	0	0	0	0	0	0	0	0	0	0	0	0	0	0	0	0	0	0	0	0	0	0	0	99.97	FALSE	FALSE	FALSE	52	0.003
CHRM2p.Ser76Tyr	CHRM2	0.00253219	0.0103972	0	0.00633048									Tyr	Ser	TRUE		2	0	0	0	2	0	0	0	0	0	0	0	0	0	0	0	0	0	0	0	0	0	0	0	0	0	0	0	0	0	0	0	0	0	0	0	0	0	0	0	0	0	0	0	0	0	0	0	0	0	0	0	0	0	0	0	0	0	0	0	0	0	0	0	0	0	99.99	FALSE	FALSE	FALSE	52	0.003
CHRNA4p.His338Arg	CHRNA4	0.00253219	0.0103972	0	0.00633048									Arg	His	TRUE		2	0	0	0	2	0	0	0	0	0	0	0	0	0	0	0	0	0	0	0	0	0	0	0	0	0	0	0	0	0	0	0	0	0	0	0	0	0	0	0	0	0	0	0	0	0	0	0	0	0	0	0	0	0	0	0	0	0	0	0	0	0	0	0	0	0	99.98	FALSE	FALSE	FALSE	52	0.003
CHRNB1p.Arg102Cys	CHRNB1	0.00253219	0.0103972	0	0.00633048									Cys	Arg	TRUE		2	0	0	0	2	0	0	0	0	0	0	0	0	0	0	0	0	0	0	0	0	0	0	0	0	0	0	0	0	0	0	0	0	0	0	0	0	0	0	0	0	0	0	0	0	0	0	0	0	0	0	0	0	0	0	0	0	0	0	0	0	0	0	0	0	0	99.97	FALSE	FALSE	FALSE	52	0.003
CHST2p.Gly161Arg	CHST2	0.00253219	0.0103972	0	0.00633048									Arg	Gly	TRUE		2	0	0	0	2	0	0	0	0	0	0	0	0	0	0	0	0	0	0	0	0	0	0	0	0	0	0	0	0	0	0	0	0	0	0	0	0	0	0	0	0	0	0	0	0	0	0	0	0	0	0	0	0	0	0	0	0	0	0	0	0	0	0	0	0	0	99.95	FALSE	FALSE	FALSE	52	0.003
CHST9p.Ile425Leu	CHST9	0.00253219	0.0103972	0	0.00633048									Leu	Ile	FALSE		2	0	0	0	2	0	0	0	0	0	0	0	0	0	0	0	0	0	0	0	0	0	0	0	0	0	0	0	0	0	0	0	0	0	0	0	0	0	0	0	0	0	0	0	0	0	0	0	0	0	0	0	0	0	0	0	0	0	0	0	0	0	0	0	0	0	99.97	FALSE	FALSE	FALSE	52	0.003
CHSY1p.Met546Val	CHSY1	0.00253219	0.0103972	0	0.00633048									Val	Met	FALSE		2	0	0	0	2	0	0	0	0	0	0	0	0	0	0	0	0	0	0	0	0	0	0	0	0	0	0	0	0	0	0	0	0	0	0	0	0	0	0	0	0	0	0	0	0	0	0	0	0	0	0	0	0	0	0	0	0	0	0	0	0	0	0	0	0	0	99.99	FALSE	FALSE	FALSE	52	0.003
CHTF18p.Pro199Leu	CHTF18	0.00253219	0.0103972	0	0.00633048									Leu	Pro	FALSE		2	0	0	0	2	0	0	0	0	0	0	0	0	0	0	0	0	0	0	0	0	0	0	0	0	0	0	0	0	0	0	0	0	0	0	0	0	0	0	0	0	0	0	0	0	0	0	0	0	0	0	0	0	0	0	0	0	0	0	0	0	0	0	0	0	0	99.97	FALSE	FALSE	FALSE	52	0.003
CICp.Ala895Thr	CIC	0.00253219	0.0103972	0	0.00633048									Thr	Ala	TRUE	1	2	0	0	0	2	0	0	0	0	0	0	0	0	0	0	0	0	0	0	0	0	0	0	0	0	0	0	0	0	0	0	0	0	0	0	0	0	0	0	0	0	0	0	0	0	0	0	0	0	0	0	0	0	0	0	0	0	0	0	0	0	0	0	0	0	0	99.97	FALSE	FALSE	FALSE	52	0.003
CICp.Val53Met	CIC	0.00253219	0.0103972	0	0.00633048									Met	Val	FALSE	1	2	0	0	0	2	0	0	0	0	0	0	0	0	0	0	0	0	0	0	0	0	0	0	0	0	0	0	0	0	0	0	0	0	0	0	0	0	0	0	0	0	0	0	0	0	0	0	0	0	0	0	0	0	0	0	0	0	0	0	0	0	0	0	0	0	0	99.98	FALSE	FALSE	FALSE	52	0.003
CIDEAp.Arg209Trp	CIDEA	0.00253219	0.0103972	0	0.00633048									Trp	Arg	FALSE		2	0	0	0	2	0	0	0	0	0	0	0	0	0	0	0	0	0	0	0	0	0	0	0	0	0	0	0	0	0	0	0	0	0	0	0	0	0	0	0	0	0	0	0	0	0	0	0	0	0	0	0	0	0	0	0	0	0	0	0	0	0	0	0	0	0	99.99	FALSE	FALSE	FALSE	52	0.003
CIITAp.Ile98Asn	CIITA	0.00253219	0.0103972	0	0.00633048									Asn	Ile	FALSE	1	2	0	0	0	2	0	0	0	0	0	0	0	0	0	0	0	0	0	0	0	0	0	0	0	0	0	0	0	0	0	0	0	0	0	0	0	0	0	0	0	0	0	0	0	0	0	0	0	0	0	0	0	0	0	0	0	0	0	0	0	0	0	0	0	0	0	99.99	FALSE	FALSE	FALSE	52	0.003
CIITAp.Pro1040Ala	CIITA	0.00253219	0.0103972	0	0.00633048									Ala	Pro	FALSE	1	2	0	0	0	2	0	0	0	0	0	0	0	0	0	0	0	0	0	0	0	0	0	0	0	0	0	0	0	0	0	0	0	0	0	0	0	0	0	0	0	0	0	0	0	0	0	0	0	0	0	0	0	0	0	0	0	0	0	0	0	0	0	0	0	0	0	99.98	FALSE	FALSE	FALSE	52	0.003
CITED2p.Gln97His	CITED2	0.00253219	0.0103972	0	0.00633048									His	Gln	TRUE		2	0	0	0	2	0	0	0	0	0	0	0	0	0	0	0	0	0	0	0	0	0	0	0	0	0	0	0	0	0	0	0	0	0	0	0	0	0	0	0	0	0	0	0	0	0	0	0	0	0	0	0	0	0	0	0	0	0	0	0	0	0	0	0	0	0	99.98	FALSE	FALSE	FALSE	52	0.003
CKAP5p.Asp260Gly	CKAP5	0.00253219	0.0103972	0	0.00633048									Gly	Asp	FALSE		2	0	0	0	2	0	0	0	0	0	0	0	0	0	0	0	0	0	0	0	0	0	0	0	0	0	0	0	0	0	0	0	0	0	0	0	0	0	0	0	0	0	0	0	0	0	0	0	0	0	0	0	0	0	0	0	0	0	0	0	0	0	0	0	0	0	99.98	FALSE	FALSE	FALSE	52	0.003
CLASP1p.Ala1073Gly	CLASP1	0.00253219	0.0103972	0	0.00633048									Gly	Ala	FALSE		2	0	0	0	2	0	0	0	0	0	0	0	0	0	0	0	0	0	0	0	0	0	0	0	0	0	0	0	0	0	0	0	0	0	0	0	0	0	0	0	0	0	0	0	0	0	0	0	0	0	0	0	0	0	0	0	0	0	0	0	0	0	0	0	0	0	99.96	FALSE	FALSE	FALSE	52	0.003
CLASP1p.Thr591Met	CLASP1	0.00253219	0.0103972	0	0.00633048									Met	Thr	FALSE		2	0	0	0	2	0	0	0	0	0	0	0	0	0	0	0	0	0	0	0	0	0	0	0	0	0	0	0	0	0	0	0	0	0	0	0	0	0	0	0	0	0	0	0	0	0	0	0	0	0	0	0	0	0	0	0	0	0	0	0	0	0	0	0	0	0	99.97	FALSE	FALSE	FALSE	52	0.003
CLASP2p.Glu153Gly	CLASP2	0.00253219	0.0103972	0	0.00633048									Gly	Glu	FALSE		2	0	0	0	2	0	0	0	0	0	0	0	0	0	0	0	0	0	0	0	0	0	0	0	0	0	0	0	0	0	0	0	0	0	0	0	0	0	0	0	0	0	0	0	0	0	0	0	0	0	0	0	0	0	0	0	0	0	0	0	0	0	0	0	0	0	99.99	FALSE	FALSE	FALSE	52	0.003
CLCA4p.Ala699Thr	CLCA4	0.00253219	0.0103972	0	0.00633048									Thr	Ala	TRUE		2	0	0	0	2	0	0	0	0	0	0	0	0	0	0	0	0	0	0	0	0	0	0	0	0	0	0	0	0	0	0	0	0	0	0	0	0	0	0	0	0	0	0	0	0	0	0	0	0	0	0	0	0	0	0	0	0	0	0	0	0	0	0	0	0	0	99.97	FALSE	FALSE	FALSE	52	0.003
CLCA4p.Asp505Asn	CLCA4	0.00253219	0.0103972	0	0.00633048									Asn	Asp	FALSE		2	0	0	0	2	0	0	0	0	0	0	0	0	0	0	0	0	0	0	0	0	0	0	0	0	0	0	0	0	0	0	0	0	0	0	0	0	0	0	0	0	0	0	0	0	0	0	0	0	0	0	0	0	0	0	0	0	0	0	0	0	0	0	0	0	0	99.98	FALSE	FALSE	FALSE	52	0.003
CLDN16p.Trp237Cys	CLDN16	0.00253219	0.0103972	0	0.00633048									Cys	Trp	TRUE		2	0	0	0	2	0	0	0	0	0	0	0	0	0	0	0	0	0	0	0	0	0	0	0	0	0	0	0	0	0	0	0	0	0	0	0	0	0	0	0	0	0	0	0	0	0	0	0	0	0	0	0	0	0	0	0	0	0	0	0	0	0	0	0	0	0	99.99	FALSE	FALSE	FALSE	52	0.003
CLDN17p.Lys192Thr	CLDN17	0.00253219	0.0103972	0	0.00633048									Thr	Lys	TRUE		2	0	0	0	2	0	0	0	0	0	0	0	0	0	0	0	0	0	0	0	0	0	0	0	0	0	0	0	0	0	0	0	0	0	0	0	0	0	0	0	0	0	0	0	0	0	0	0	0	0	0	0	0	0	0	0	0	0	0	0	0	0	0	0	0	0	99.99	FALSE	FALSE	FALSE	52	0.003
CLDN6p.Arg209Gln	CLDN6	0.00253219	0.0103972	0	0.00633048									Gln	Arg	FALSE		2	0	0	0	2	0	0	0	0	0	0	0	0	0	0	0	0	0	0	0	0	0	0	0	0	0	0	0	0	0	0	0	0	0	0	0	0	0	0	0	0	0	0	0	0	0	0	0	0	0	0	0	0	0	0	0	0	0	0	0	0	0	0	0	0	0	99.96	FALSE	FALSE	FALSE	52	0.003
CLEC16Ap.Thr349Asn	CLEC16A	0.00253219	0.0103972	0	0.00633048									Asn	Thr	FALSE		2	0	0	0	2	0	0	0	0	0	0	0	0	0	0	0	0	0	0	0	0	0	0	0	0	0	0	0	0	0	0	0	0	0	0	0	0	0	0	0	0	0	0	0	0	0	0	0	0	0	0	0	0	0	0	0	0	0	0	0	0	0	0	0	0	0	99.96	FALSE	FALSE	FALSE	52	0.003
CLEC16Ap.Val600Gly	CLEC16A	0.00253219	0.0103972	0	0.00633048									Gly	Val	FALSE		2	0	0	0	2	0	0	0	0	0	0	0	0	0	0	0	0	0	0	0	0	0	0	0	0	0	0	0	0	0	0	0	0	0	0	0	0	0	0	0	0	0	0	0	0	0	0	0	0	0	0	0	0	0	0	0	0	0	0	0	0	0	0	0	0	0	99.97	FALSE	FALSE	FALSE	52	0.003
CLEC1Ap.Glu182Gly	CLEC1A	0.00253219	0.0103972	0	0.00633048									Gly	Glu	FALSE		2	0	0	0	2	0	0	0	0	0	0	0	0	0	0	0	0	0	0	0	0	0	0	0	0	0	0	0	0	0	0	0	0	0	0	0	0	0	0	0	0	0	0	0	0	0	0	0	0	0	0	0	0	0	0	0	0	0	0	0	0	0	0	0	0	0	99.99	FALSE	FALSE	FALSE	52	0.003
CLGNp.Thr337Met	CLGN	0.00253219	0.0103972	0	0.00633048									Met	Thr	FALSE		2	0	0	0	2	0	0	0	0	0	0	0	0	0	0	0	0	0	0	0	0	0	0	0	0	0	0	0	0	0	0	0	0	0	0	0	0	0	0	0	0	0	0	0	0	0	0	0	0	0	0	0	0	0	0	0	0	0	0	0	0	0	0	0	0	0	99.95	FALSE	FALSE	FALSE	52	0.003
CLPTM1Lp.Val207Met	CLPTM1L	0.00253219	0.0103972	0	0.00633048									Met	Val	FALSE		2	0	0	0	2	0	0	0	0	0	0	0	0	0	0	0	0	0	0	0	0	0	0	0	0	0	0	0	0	0	0	0	0	0	0	0	0	0	0	0	0	0	0	0	0	0	0	0	0	0	0	0	0	0	0	0	0	0	0	0	0	0	0	0	0	0	99.97	FALSE	FALSE	FALSE	52	0.003
CLSTN3p.Gly171Ser	CLSTN3	0.00253219	0.0103972	0	0.00633048									Ser	Gly	TRUE		2	0	0	0	2	0	0	0	0	0	0	0	0	0	0	0	0	0	0	0	0	0	0	0	0	0	0	0	0	0	0	0	0	0	0	0	0	0	0	0	0	0	0	0	0	0	0	0	0	0	0	0	0	0	0	0	0	0	0	0	0	0	0	0	0	0	99.97	FALSE	FALSE	FALSE	52	0.003
CMYA5p.Leu923Val	CMYA5	0.00253219	0.0103972	0	0.00633048									Val	Leu	FALSE		2	0	0	0	2	0	0	0	0	0	0	0	0	0	0	0	0	0	0	0	0	0	0	0	0	0	0	0	0	0	0	0	0	0	0	0	0	0	0	0	0	0	0	0	0	0	0	0	0	0	0	0	0	0	0	0	0	0	0	0	0	0	0	0	0	0	99.99	FALSE	FALSE	FALSE	52	0.003
CNGB1p.Pro675Leu	CNGB1	0.00253219	0.0103972	0	0.00633048									Leu	Pro	FALSE		2	0	0	0	2	0	0	0	0	0	0	0	0	0	0	0	0	0	0	0	0	0	0	0	0	0	0	0	0	0	0	0	0	0	0	0	0	0	0	0	0	0	0	0	0	0	0	0	0	0	0	0	0	0	0	0	0	0	0	0	0	0	0	0	0	0	99.96	FALSE	FALSE	FALSE	52	0.003
CNKSR2p.Val177Leu	CNKSR2	0.00253219	0.0103972	0	0.00633048									Leu	Val	FALSE		2	0	0	0	2	0	0	0	0	0	0	0	0	0	0	0	0	0	0	0	0	0	0	0	0	0	0	0	0	0	0	0	0	0	0	0	0	0	0	0	0	0	0	0	0	0	0	0	0	0	0	0	0	0	0	0	0	0	0	0	0	0	0	0	0	0	99.94	FALSE	FALSE	FALSE	52	0.003
CNN3p.Pro191Ser	CNN3	0.00253219	0.0103972	0	0.00633048									Ser	Pro	TRUE		2	0	0	0	2	0	0	0	0	0	0	0	0	0	0	0	0	0	0	0	0	0	0	0	0	0	0	0	0	0	0	0	0	0	0	0	0	0	0	0	0	0	0	0	0	0	0	0	0	0	0	0	0	0	0	0	0	0	0	0	0	0	0	0	0	0	99.98	FALSE	FALSE	FALSE	52	0.003
CNNM4p.Thr106Ile	CNNM4	0.00253219	0.0103972	0	0.00633048									Ile	Thr	FALSE		2	0	0	0	2	0	0	0	0	0	0	0	0	0	0	0	0	0	0	0	0	0	0	0	0	0	0	0	0	0	0	0	0	0	0	0	0	0	0	0	0	0	0	0	0	0	0	0	0	0	0	0	0	0	0	0	0	0	0	0	0	0	0	0	0	0	100	FALSE	FALSE	FALSE	52	0.003
CNOT1p.Asp2105Tyr	CNOT1	0.00253219	0.0103972	0	0.00633048									Tyr	Asp	TRUE		2	0	0	0	2	0	0	0	0	0	0	0	0	0	0	0	0	0	0	0	0	0	0	0	0	0	0	0	0	0	0	0	0	0	0	0	0	0	0	0	0	0	0	0	0	0	0	0	0	0	0	0	0	0	0	0	0	0	0	0	0	0	0	0	0	0	99.98	FALSE	FALSE	FALSE	52	0.003
CNPY2p.Arg73Cys	CNPY2	0.00253219	0.0103972	0	0.00633048									Cys	Arg	TRUE		2	0	0	0	2	0	0	0	0	0	0	0	0	0	0	0	0	0	0	0	0	0	0	0	0	0	0	0	0	0	0	0	0	0	0	0	0	0	0	0	0	0	0	0	0	0	0	0	0	0	0	0	0	0	0	0	0	0	0	0	0	0	0	0	0	0	99.99	FALSE	FALSE	FALSE	52	0.003
CNTD1p.Arg49His	CNTD1	0.00253219	0.0103972	0	0.00633048									His	Arg	TRUE		2	0	0	0	2	0	0	0	0	0	0	0	0	0	0	0	0	0	0	0	0	0	0	0	0	0	0	0	0	0	0	0	0	0	0	0	0	0	0	0	0	0	0	0	0	0	0	0	0	0	0	0	0	0	0	0	0	0	0	0	0	0	0	0	0	0	99.95	FALSE	FALSE	FALSE	52	0.003
CNTD1p.Glu37Asp	CNTD1	0.00253219	0.0103972	0	0.00633048									Asp	Glu	FALSE		2	0	0	0	2	0	0	0	0	0	0	0	0	0	0	0	0	0	0	0	0	0	0	0	0	0	0	0	0	0	0	0	0	0	0	0	0	0	0	0	0	0	0	0	0	0	0	0	0	0	0	0	0	0	0	0	0	0	0	0	0	0	0	0	0	0	99.95	FALSE	FALSE	FALSE	52	0.003
CNTLNp.Tyr1398Asp	CNTLN	0.00253219	0.0103972	0	0.00633048									Asp	Tyr	FALSE		2	0	0	0	2	0	0	0	0	0	0	0	0	0	0	0	0	0	0	0	0	0	0	0	0	0	0	0	0	0	0	0	0	0	0	0	0	0	0	0	0	0	0	0	0	0	0	0	0	0	0	0	0	0	0	0	0	0	0	0	0	0	0	0	0	0	99.99	FALSE	FALSE	FALSE	52	0.003
CNTN1p.Gly741Asp	CNTN1	0.00253219	0.0103972	0	0.00633048									Asp	Gly	FALSE		2	0	0	0	2	0	0	0	0	0	0	0	0	0	0	0	0	0	0	0	0	0	0	0	0	0	0	0	0	0	0	0	0	0	0	0	0	0	0	0	0	0	0	0	0	0	0	0	0	0	0	0	0	0	0	0	0	0	0	0	0	0	0	0	0	0	99.96	FALSE	FALSE	FALSE	52	0.003
CNTN2p.Thr316Ile	CNTN2	0.00253219	0.0103972	0	0.00633048									Ile	Thr	FALSE		2	0	0	0	2	0	0	0	0	0	0	0	0	0	0	0	0	0	0	0	0	0	0	0	0	0	0	0	0	0	0	0	0	0	0	0	0	0	0	0	0	0	0	0	0	0	0	0	0	0	0	0	0	0	0	0	0	0	0	0	0	0	0	0	0	0	99.98	FALSE	FALSE	FALSE	52	0.003
CNTN3p.Gly310Val	CNTN3	0.00253219	0.0103972	0	0.00633048									Val	Gly	FALSE		2	0	0	0	2	0	0	0	0	0	0	0	0	0	0	0	0	0	0	0	0	0	0	0	0	0	0	0	0	0	0	0	0	0	0	0	0	0	0	0	0	0	0	0	0	0	0	0	0	0	0	0	0	0	0	0	0	0	0	0	0	0	0	0	0	0	99.98	FALSE	FALSE	FALSE	52	0.003
CNTN4p.Tyr382Cys	CNTN4	0.00253219	0.0103972	0	0.00633048									Cys	Tyr	TRUE		2	0	0	0	2	0	0	0	0	0	0	0	0	0	0	0	0	0	0	0	0	0	0	0	0	0	0	0	0	0	0	0	0	0	0	0	0	0	0	0	0	0	0	0	0	0	0	0	0	0	0	0	0	0	0	0	0	0	0	0	0	0	0	0	0	0	99.98	FALSE	FALSE	FALSE	52	0.003
CNTNAP5p.Lys1020Arg	CNTNAP5	0.00253219	0.0103972	0	0.00633048									Arg	Lys	TRUE		2	0	0	0	2	0	0	0	0	0	0	0	0	0	0	0	0	0	0	0	0	0	0	0	0	0	0	0	0	0	0	0	0	0	0	0	0	0	0	0	0	0	0	0	0	0	0	0	0	0	0	0	0	0	0	0	0	0	0	0	0	0	0	0	0	0	99.99	FALSE	FALSE	FALSE	52	0.003
CNTNAP5p.Lys1222Asn	CNTNAP5	0.00253219	0.0103972	0	0.00633048									Asn	Lys	FALSE		2	0	0	0	2	0	0	0	0	0	0	0	0	0	0	0	0	0	0	0	0	0	0	0	0	0	0	0	0	0	0	0	0	0	0	0	0	0	0	0	0	0	0	0	0	0	0	0	0	0	0	0	0	0	0	0	0	0	0	0	0	0	0	0	0	0	99.97	FALSE	FALSE	FALSE	52	0.003
COG7p.Thr269Ala	COG7	0.00253219	0.0103972	0	0.00633048									Ala	Thr	FALSE		2	0	0	0	2	0	0	0	0	0	0	0	0	0	0	0	0	0	0	0	0	0	0	0	0	0	0	0	0	0	0	0	0	0	0	0	0	0	0	0	0	0	0	0	0	0	0	0	0	0	0	0	0	0	0	0	0	0	0	0	0	0	0	0	0	0	99.95	FALSE	FALSE	FALSE	52	0.003
COG8p.Asp343Gly	COG8	0.00253219	0.0103972	0	0.00633048									Gly	Asp	FALSE		2	0	0	0	2	0	0	0	0	0	0	0	0	0	0	0	0	0	0	0	0	0	0	0	0	0	0	0	0	0	0	0	0	0	0	0	0	0	0	0	0	0	0	0	0	0	0	0	0	0	0	0	0	0	0	0	0	0	0	0	0	0	0	0	0	0	99.97	FALSE	FALSE	FALSE	52	0.003
COL11A1p.Pro1151Arg	COL11A1	0.00253219	0.0103972	0	0.00633048									Arg	Pro	TRUE		2	0	0	0	2	0	0	0	0	0	0	0	0	0	0	0	0	0	0	0	0	0	0	0	0	0	0	0	0	0	0	0	0	0	0	0	0	0	0	0	0	0	0	0	0	0	0	0	0	0	0	0	0	0	0	0	0	0	0	0	0	0	0	0	0	0	99.99	FALSE	FALSE	FALSE	52	0.003
COL12A1p.Arg1924Ser	COL12A1	0.00253219	0.0103972	0	0.00633048									Ser	Arg	TRUE		2	0	0	0	2	0	0	0	0	0	0	0	0	0	0	0	0	0	0	0	0	0	0	0	0	0	0	0	0	0	0	0	0	0	0	0	0	0	0	0	0	0	0	0	0	0	0	0	0	0	0	0	0	0	0	0	0	0	0	0	0	0	0	0	0	0	99.99	FALSE	FALSE	FALSE	52	0.003
COL12A1p.Thr2715Ala	COL12A1	0.00253219	0.0103972	0	0.00633048									Ala	Thr	FALSE		2	0	0	0	2	0	0	0	0	0	0	0	0	0	0	0	0	0	0	0	0	0	0	0	0	0	0	0	0	0	0	0	0	0	0	0	0	0	0	0	0	0	0	0	0	0	0	0	0	0	0	0	0	0	0	0	0	0	0	0	0	0	0	0	0	0	99.98	FALSE	FALSE	FALSE	52	0.003
COL13A1p.Gly406Cys	COL13A1	0.00253219	0.0103972	0	0.00633048									Cys	Gly	TRUE		2	0	0	0	2	0	0	0	0	0	0	0	0	0	0	0	0	0	0	0	0	0	0	0	0	0	0	0	0	0	0	0	0	0	0	0	0	0	0	0	0	0	0	0	0	0	0	0	0	0	0	0	0	0	0	0	0	0	0	0	0	0	0	0	0	0	100	FALSE	FALSE	FALSE	52	0.003
COL15A1p.Thr33Ile	COL15A1	0.00253219	0.0103972	0	0.00633048									Ile	Thr	FALSE		2	0	0	0	2	0	0	0	0	0	0	0	0	0	0	0	0	0	0	0	0	0	0	0	0	0	0	0	0	0	0	0	0	0	0	0	0	0	0	0	0	0	0	0	0	0	0	0	0	0	0	0	0	0	0	0	0	0	0	0	0	0	0	0	0	0	99.98	FALSE	FALSE	FALSE	52	0.003
COL15A1p.Val716Ala	COL15A1	0.00253219	0.0103972	0	0.00633048									Ala	Val	FALSE		2	0	0	0	2	0	0	0	0	0	0	0	0	0	0	0	0	0	0	0	0	0	0	0	0	0	0	0	0	0	0	0	0	0	0	0	0	0	0	0	0	0	0	0	0	0	0	0	0	0	0	0	0	0	0	0	0	0	0	0	0	0	0	0	0	0	99.99	FALSE	FALSE	FALSE	52	0.003
COL16A1p.Pro1136Leu	COL16A1	0.00253219	0.0103972	0	0.00633048									Leu	Pro	FALSE		2	0	0	0	2	0	0	0	0	0	0	0	0	0	0	0	0	0	0	0	0	0	0	0	0	0	0	0	0	0	0	0	0	0	0	0	0	0	0	0	0	0	0	0	0	0	0	0	0	0	0	0	0	0	0	0	0	0	0	0	0	0	0	0	0	0	99.97	FALSE	FALSE	FALSE	52	0.003
COL19A1p.Arg646Gly	COL19A1	0.00253219	0.0103972	0	0.00633048									Gly	Arg	FALSE		2	0	0	0	2	0	0	0	0	0	0	0	0	0	0	0	0	0	0	0	0	0	0	0	0	0	0	0	0	0	0	0	0	0	0	0	0	0	0	0	0	0	0	0	0	0	0	0	0	0	0	0	0	0	0	0	0	0	0	0	0	0	0	0	0	0	99.98	FALSE	FALSE	FALSE	52	0.003
COL22A1p.Cys218Ser	COL22A1	0.00253219	0.0103972	0	0.00633048									Ser	Cys	TRUE		2	0	0	0	2	0	0	0	0	0	0	0	0	0	0	0	0	0	0	0	0	0	0	0	0	0	0	0	0	0	0	0	0	0	0	0	0	0	0	0	0	0	0	0	0	0	0	0	0	0	0	0	0	0	0	0	0	0	0	0	0	0	0	0	0	0	99.95	FALSE	FALSE	FALSE	52	0.003
COL22A1p.Lys985Asn	COL22A1	0.00253219	0.0103972	0	0.00633048									Asn	Lys	FALSE		2	0	0	0	2	0	0	0	0	0	0	0	0	0	0	0	0	0	0	0	0	0	0	0	0	0	0	0	0	0	0	0	0	0	0	0	0	0	0	0	0	0	0	0	0	0	0	0	0	0	0	0	0	0	0	0	0	0	0	0	0	0	0	0	0	0	99.96	FALSE	FALSE	FALSE	52	0.003
COL22A1p.Pro1626Leu	COL22A1	0.00253219	0.0103972	0	0.00633048									Leu	Pro	FALSE		2	0	0	0	2	0	0	0	0	0	0	0	0	0	0	0	0	0	0	0	0	0	0	0	0	0	0	0	0	0	0	0	0	0	0	0	0	0	0	0	0	0	0	0	0	0	0	0	0	0	0	0	0	0	0	0	0	0	0	0	0	0	0	0	0	0	100	FALSE	FALSE	FALSE	52	0.003
COL25A1p.Ala111Thr	COL25A1	0.00253219	0.0103972	0	0.00633048									Thr	Ala	TRUE		2	0	0	0	2	0	0	0	0	0	0	0	0	0	0	0	0	0	0	0	0	0	0	0	0	0	0	0	0	0	0	0	0	0	0	0	0	0	0	0	0	0	0	0	0	0	0	0	0	0	0	0	0	0	0	0	0	0	0	0	0	0	0	0	0	0	99.99	FALSE	FALSE	FALSE	52	0.003
COL3A1p.Gly327Ser	COL3A1	0.00253219	0.0103972	0	0.00633048									Ser	Gly	TRUE	2	2	0	0	0	2	0	0	0	0	0	0	0	0	0	0	0	0	0	0	0	0	0	0	0	0	0	0	0	0	0	0	0	0	0	0	0	0	0	0	0	0	0	0	0	0	0	0	0	0	0	0	0	0	0	0	0	0	0	0	0	0	0	0	0	0	0	99.95	FALSE	FALSE	FALSE	52	0.003
COL4A2p.Gly447Asp	COL4A2	0.00253219	0.0103972	0	0.00633048									Asp	Gly	FALSE		2	0	0	0	2	0	0	0	0	0	0	0	0	0	0	0	0	0	0	0	0	0	0	0	0	0	0	0	0	0	0	0	0	0	0	0	0	0	0	0	0	0	0	0	0	0	0	0	0	0	0	0	0	0	0	0	0	0	0	0	0	0	0	0	0	0	99.96	FALSE	FALSE	FALSE	52	0.003
COL4A3p.Thr629Lys	COL4A3	0.00253219	0.0103972	0	0.00633048									Lys	Thr	TRUE		2	0	0	0	2	0	0	0	0	0	0	0	0	0	0	0	0	0	0	0	0	0	0	0	0	0	0	0	0	0	0	0	0	0	0	0	0	0	0	0	0	0	0	0	0	0	0	0	0	0	0	0	0	0	0	0	0	0	0	0	0	0	0	0	0	0	100	FALSE	FALSE	FALSE	52	0.003
COL4A6p.Pro437Ser	COL4A6	0.00253219	0.0103972	0	0.00633048									Ser	Pro	TRUE		2	0	0	0	2	0	0	0	0	0	0	0	0	0	0	0	0	0	0	0	0	0	0	0	0	0	0	0	0	0	0	0	0	0	0	0	0	0	0	0	0	0	0	0	0	0	0	0	0	0	0	0	0	0	0	0	0	0	0	0	0	0	0	0	0	0	99.96	FALSE	FALSE	FALSE	52	0.003
COL6A3p.Arg1700Gly	COL6A3	0.00253219	0.0103972	0	0.00633048									Gly	Arg	FALSE		2	0	0	0	2	0	0	0	0	0	0	0	0	0	0	0	0	0	0	0	0	0	0	0	0	0	0	0	0	0	0	0	0	0	0	0	0	0	0	0	0	0	0	0	0	0	0	0	0	0	0	0	0	0	0	0	0	0	0	0	0	0	0	0	0	0	99.98	FALSE	FALSE	FALSE	52	0.003
COL6A6p.Arg1038Ter	COL6A6	0.00253219	0.0103972	0	0.00633048									Ter	Arg	FALSE		2	0	0	0	2	0	0	0	0	0	0	0	0	0	0	0	0	0	0	0	0	0	0	0	0	0	0	0	0	0	0	0	0	0	0	0	0	0	0	0	0	0	0	0	0	0	0	0	0	0	0	0	0	0	0	0	0	0	0	0	0	0	0	0	0	0	99.94	FALSE	FALSE	FALSE	52	0.003
COMPp.Arg201Trp	COMP	0.00253219	0.0103972	0	0.00633048									Trp	Arg	FALSE		2	0	0	0	2	0	0	0	0	0	0	0	0	0	0	0	0	0	0	0	0	0	0	0	0	0	0	0	0	0	0	0	0	0	0	0	0	0	0	0	0	0	0	0	0	0	0	0	0	0	0	0	0	0	0	0	0	0	0	0	0	0	0	0	0	0	99.97	FALSE	FALSE	FALSE	52	0.003
COPB1p.Asn735Lys	COPB1	0.00253219	0.0103972	0	0.00633048									Lys	Asn	TRUE		2	0	0	0	2	0	0	0	0	0	0	0	0	0	0	0	0	0	0	0	0	0	0	0	0	0	0	0	0	0	0	0	0	0	0	0	0	0	0	0	0	0	0	0	0	0	0	0	0	0	0	0	0	0	0	0	0	0	0	0	0	0	0	0	0	0	99.98	FALSE	FALSE	FALSE	52	0.003
CORO1Ap.Ala385Thr	CORO1A	0.00253219	0.0103972	0	0.00633048									Thr	Ala	TRUE		2	0	0	0	2	0	0	0	0	0	0	0	0	0	0	0	0	0	0	0	0	0	0	0	0	0	0	0	0	0	0	0	0	0	0	0	0	0	0	0	0	0	0	0	0	0	0	0	0	0	0	0	0	0	0	0	0	0	0	0	0	0	0	0	0	0	99.96	FALSE	FALSE	FALSE	52	0.003
CPNE4p.Glu396Asp	CPNE4	0.00253219	0.0103972	0	0.00633048									Asp	Glu	FALSE		2	0	0	0	2	0	0	0	0	0	0	0	0	0	0	0	0	0	0	0	0	0	0	0	0	0	0	0	0	0	0	0	0	0	0	0	0	0	0	0	0	0	0	0	0	0	0	0	0	0	0	0	0	0	0	0	0	0	0	0	0	0	0	0	0	0	99.98	FALSE	FALSE	FALSE	52	0.003
CPQp.Met245Ile	CPQ	0.00253219	0.0103972	0	0.00633048									Ile	Met	FALSE		2	0	0	0	2	0	0	0	0	0	0	0	0	0	0	0	0	0	0	0	0	0	0	0	0	0	0	0	0	0	0	0	0	0	0	0	0	0	0	0	0	0	0	0	0	0	0	0	0	0	0	0	0	0	0	0	0	0	0	0	0	0	0	0	0	0	99.99	FALSE	FALSE	FALSE	52	0.003
CPSF6p.Asp475His	CPSF6	0.00253219	0.0103972	0	0.00633048									His	Asp	TRUE		2	0	0	0	2	0	0	0	0	0	0	0	0	0	0	0	0	0	0	0	0	0	0	0	0	0	0	0	0	0	0	0	0	0	0	0	0	0	0	0	0	0	0	0	0	0	0	0	0	0	0	0	0	0	0	0	0	0	0	0	0	0	0	0	0	0	99.99	FALSE	FALSE	FALSE	52	0.003
CPXM2p.Phe316Leu	CPXM2	0.00253219	0.0103972	0	0.00633048									Leu	Phe	FALSE		2	0	0	0	2	0	0	0	0	0	0	0	0	0	0	0	0	0	0	0	0	0	0	0	0	0	0	0	0	0	0	0	0	0	0	0	0	0	0	0	0	0	0	0	0	0	0	0	0	0	0	0	0	0	0	0	0	0	0	0	0	0	0	0	0	0	100	FALSE	FALSE	FALSE	52	0.003
CPXM2p.Thr572Met	CPXM2	0.00253219	0.0103972	0	0.00633048									Met	Thr	FALSE		2	0	0	0	2	0	0	0	0	0	0	0	0	0	0	0	0	0	0	0	0	0	0	0	0	0	0	0	0	0	0	0	0	0	0	0	0	0	0	0	0	0	0	0	0	0	0	0	0	0	0	0	0	0	0	0	0	0	0	0	0	0	0	0	0	0	99.98	FALSE	FALSE	FALSE	52	0.003
CREB5p.Thr355Ser	CREB5	0.00253219	0.0103972	0	0.00633048									Ser	Thr	TRUE		2	0	0	0	2	0	0	0	0	0	0	0	0	0	0	0	0	0	0	0	0	0	0	0	0	0	0	0	0	0	0	0	0	0	0	0	0	0	0	0	0	0	0	0	0	0	0	0	0	0	0	0	0	0	0	0	0	0	0	0	0	0	0	0	0	0	99.99	FALSE	FALSE	FALSE	52	0.003
CREBBPp.Arg413Ter	CREBBP	0.00253219	0.0103972	0	0.00633048									Ter	Arg	FALSE	1	2	0	0	0	2	0	0	0	0	0	0	0	0	0	0	0	0	0	0	0	0	0	0	0	0	0	0	0	0	0	0	0	0	0	0	0	0	0	0	0	0	0	0	0	0	0	0	0	0	0	0	0	0	0	0	0	0	0	0	0	0	0	0	0	0	0	99.94	FALSE	FALSE	FALSE	52	0.003
CREBBPp.Cys1421Trp	CREBBP	0.00253219	0.0103972	0	0.00633048									Trp	Cys	FALSE	1	2	0	0	0	2	0	0	0	0	0	0	0	0	0	0	0	0	0	0	0	0	0	0	0	0	0	0	0	0	0	0	0	0	0	0	0	0	0	0	0	0	0	0	0	0	0	0	0	0	0	0	0	0	0	0	0	0	0	0	0	0	0	0	0	0	0	99.97	FALSE	FALSE	FALSE	52	0.003
CREBBPp.Cys1474Arg	CREBBP	0.00253219	0.0103972	0	0.00633048									Arg	Cys	TRUE	1	2	0	0	0	2	0	0	0	0	0	0	0	0	0	0	0	0	0	0	0	0	0	0	0	0	0	0	0	0	0	0	0	0	0	0	0	0	0	0	0	0	0	0	0	0	0	0	0	0	0	0	0	0	0	0	0	0	0	0	0	0	0	0	0	0	0	99.98	FALSE	FALSE	FALSE	52	0.003
CREBBPp.Gln1104Ter	CREBBP	0.00253219	0.0103972	0	0.00633048									Ter	Gln	FALSE	1	2	0	0	0	2	0	0	0	0	0	0	0	0	0	0	0	0	0	0	0	0	0	0	0	0	0	0	0	0	0	0	0	0	0	0	0	0	0	0	0	0	0	0	0	0	0	0	0	0	0	0	0	0	0	0	0	0	0	0	0	0	0	0	0	0	0	99.99	FALSE	FALSE	FALSE	52	0.003
CREBBPp.Gln1113Ter	CREBBP	0.00253219	0.0103972	0	0.00633048									Ter	Gln	FALSE	1	2	0	0	0	2	0	0	0	0	0	0	0	0	0	0	0	0	0	0	0	0	0	0	0	0	0	0	0	0	0	0	0	0	0	0	0	0	0	0	0	0	0	0	0	0	0	0	0	0	0	0	0	0	0	0	0	0	0	0	0	0	0	0	0	0	0	99.98	FALSE	FALSE	FALSE	52	0.003
CREBBPp.Gln798Ter	CREBBP	0.00253219	0.0103972	0	0.00633048									Ter	Gln	FALSE	1	2	0	0	0	2	0	0	0	0	0	0	0	0	0	0	0	0	0	0	0	0	0	0	0	0	0	0	0	0	0	0	0	0	0	0	0	0	0	0	0	0	0	0	0	0	0	0	0	0	0	0	0	0	0	0	0	0	0	0	0	0	0	0	0	0	0	99.96	FALSE	FALSE	FALSE	52	0.003
CREBBPp.Pro1647Leu	CREBBP	0.00253219	0.0103972	0	0.00633048									Leu	Pro	FALSE	1	2	0	0	0	2	0	0	0	0	0	0	0	0	0	0	0	0	0	0	0	0	0	0	0	0	0	0	0	0	0	0	0	0	0	0	0	0	0	0	0	0	0	0	0	0	0	0	0	0	0	0	0	0	0	0	0	0	0	0	0	0	0	0	0	0	0	99.99	FALSE	FALSE	FALSE	52	0.003
CREBBPp.Pro773Leu	CREBBP	0.00253219	0.0103972	0	0.00633048									Leu	Pro	FALSE	1	2	0	0	0	2	0	0	0	0	0	0	0	0	0	0	0	0	0	0	0	0	0	0	0	0	0	0	0	0	0	0	0	0	0	0	0	0	0	0	0	0	0	0	0	0	0	0	0	0	0	0	0	0	0	0	0	0	0	0	0	0	0	0	0	0	0	100	FALSE	FALSE	FALSE	52	0.003
CREBBPp.Ser302Asn	CREBBP	0.00253219	0.0103972	0	0.00633048									Asn	Ser	FALSE	1	2	0	0	0	2	0	0	0	0	0	0	0	0	0	0	0	0	0	0	0	0	0	0	0	0	0	0	0	0	0	0	0	0	0	0	0	0	0	0	0	0	0	0	0	0	0	0	0	0	0	0	0	0	0	0	0	0	0	0	0	0	0	0	0	0	0	100	FALSE	FALSE	FALSE	52	0.003
CREBBPp.Ser56Gly	CREBBP	0.00253219	0.0103972	0	0.00633048									Gly	Ser	FALSE	1	2	0	0	0	2	0	0	0	0	0	0	0	0	0	0	0	0	0	0	0	0	0	0	0	0	0	0	0	0	0	0	0	0	0	0	0	0	0	0	0	0	0	0	0	0	0	0	0	0	0	0	0	0	0	0	0	0	0	0	0	0	0	0	0	0	0	99.96	FALSE	FALSE	FALSE	52	0.003
CREBBPp.Tyr1482His	CREBBP	0.00253219	0.0103972	0	0.00633048									His	Tyr	TRUE	1	2	0	0	0	2	0	0	0	0	0	0	0	0	0	0	0	0	0	0	0	0	0	0	0	0	0	0	0	0	0	0	0	0	0	0	0	0	0	0	0	0	0	0	0	0	0	0	0	0	0	0	0	0	0	0	0	0	0	0	0	0	0	0	0	0	0	99.96	FALSE	FALSE	FALSE	52	0.003
CREBZFp.Ser198Cys	CREBZF	0.00253219	0.0103972	0	0.00633048									Cys	Ser	TRUE		2	0	0	0	2	0	0	0	0	0	0	0	0	0	0	0	0	0	0	0	0	0	0	0	0	0	0	0	0	0	0	0	0	0	0	0	0	0	0	0	0	0	0	0	0	0	0	0	0	0	0	0	0	0	0	0	0	0	0	0	0	0	0	0	0	0	99.98	FALSE	FALSE	FALSE	52	0.003
CRISPLD1p.Arg10Ser	CRISPLD1	0.00253219	0.0103972	0	0.00633048									Ser	Arg	TRUE		2	0	0	0	2	0	0	0	0	0	0	0	0	0	0	0	0	0	0	0	0	0	0	0	0	0	0	0	0	0	0	0	0	0	0	0	0	0	0	0	0	0	0	0	0	0	0	0	0	0	0	0	0	0	0	0	0	0	0	0	0	0	0	0	0	0	99.98	FALSE	FALSE	FALSE	52	0.003
CRISPLD1p.Asp43Glu	CRISPLD1	0.00253219	0.0103972	0	0.00633048									Glu	Asp	FALSE		2	0	0	0	2	0	0	0	0	0	0	0	0	0	0	0	0	0	0	0	0	0	0	0	0	0	0	0	0	0	0	0	0	0	0	0	0	0	0	0	0	0	0	0	0	0	0	0	0	0	0	0	0	0	0	0	0	0	0	0	0	0	0	0	0	0	99.99	FALSE	FALSE	FALSE	52	0.003
CROCCp.Gln761His	CROCC	0.00253219	0.0103972	0	0.00633048									His	Gln	TRUE		2	0	0	0	2	0	0	0	0	0	0	0	0	0	0	0	0	0	0	0	0	0	0	0	0	0	0	0	0	0	0	0	0	0	0	0	0	0	0	0	0	0	0	0	0	0	0	0	0	0	0	0	0	0	0	0	0	0	0	0	0	0	0	0	0	0	99.99	FALSE	FALSE	FALSE	52	0.003
CRTAC1p.Ala604Thr	CRTAC1	0.00253219	0.0103972	0	0.00633048									Thr	Ala	TRUE		2	0	0	0	2	0	0	0	0	0	0	0	0	0	0	0	0	0	0	0	0	0	0	0	0	0	0	0	0	0	0	0	0	0	0	0	0	0	0	0	0	0	0	0	0	0	0	0	0	0	0	0	0	0	0	0	0	0	0	0	0	0	0	0	0	0	99.99	FALSE	FALSE	FALSE	52	0.003
CRTAC1p.Glu358Lys	CRTAC1	0.00253219	0.0103972	0	0.00633048									Lys	Glu	TRUE		2	0	0	0	2	0	0	0	0	0	0	0	0	0	0	0	0	0	0	0	0	0	0	0	0	0	0	0	0	0	0	0	0	0	0	0	0	0	0	0	0	0	0	0	0	0	0	0	0	0	0	0	0	0	0	0	0	0	0	0	0	0	0	0	0	0	99.96	FALSE	FALSE	FALSE	52	0.003
CRYGSp.Tyr21Cys	CRYGS	0.00253219	0.0103972	0	0.00633048									Cys	Tyr	TRUE		2	0	0	0	2	0	0	0	0	0	0	0	0	0	0	0	0	0	0	0	0	0	0	0	0	0	0	0	0	0	0	0	0	0	0	0	0	0	0	0	0	0	0	0	0	0	0	0	0	0	0	0	0	0	0	0	0	0	0	0	0	0	0	0	0	0	99.97	FALSE	FALSE	FALSE	52	0.003
CSGALNACT1p.Asp274Gly	CSGALNACT1	0.00253219	0.0103972	0	0.00633048									Gly	Asp	FALSE		2	0	0	0	2	0	0	0	0	0	0	0	0	0	0	0	0	0	0	0	0	0	0	0	0	0	0	0	0	0	0	0	0	0	0	0	0	0	0	0	0	0	0	0	0	0	0	0	0	0	0	0	0	0	0	0	0	0	0	0	0	0	0	0	0	0	100	FALSE	FALSE	FALSE	52	0.003
CSMD1p.Asn40Lys	CSMD1	0.00253219	0.0103972	0	0.00633048									Lys	Asn	TRUE		2	0	0	0	2	0	0	0	0	0	0	0	0	0	0	0	0	0	0	0	0	0	0	0	0	0	0	0	0	0	0	0	0	0	0	0	0	0	0	0	0	0	0	0	0	0	0	0	0	0	0	0	0	0	0	0	0	0	0	0	0	0	0	0	0	0	99.98	FALSE	FALSE	FALSE	52	0.003
CSMD1p.Val2794Met	CSMD1	0.00253219	0.0103972	0	0.00633048									Met	Val	FALSE		2	0	0	0	2	0	0	0	0	0	0	0	0	0	0	0	0	0	0	0	0	0	0	0	0	0	0	0	0	0	0	0	0	0	0	0	0	0	0	0	0	0	0	0	0	0	0	0	0	0	0	0	0	0	0	0	0	0	0	0	0	0	0	0	0	0	99.98	FALSE	FALSE	FALSE	52	0.003
CSMD3p.Arg3359Gln	CSMD3	0.00253219	0.0103972	0	0.00633048									Gln	Arg	FALSE	2	2	0	0	0	2	0	0	0	0	0	0	0	0	0	0	0	0	0	0	0	0	0	0	0	0	0	0	0	0	0	0	0	0	0	0	0	0	0	0	0	0	0	0	0	0	0	0	0	0	0	0	0	0	0	0	0	0	0	0	0	0	0	0	0	0	0	99.96	FALSE	FALSE	FALSE	52	0.003
CSMD3p.Glu2414Ter	CSMD3	0.00253219	0.0103972	0	0.00633048									Ter	Glu	FALSE	2	2	0	0	0	2	0	0	0	0	0	0	0	0	0	0	0	0	0	0	0	0	0	0	0	0	0	0	0	0	0	0	0	0	0	0	0	0	0	0	0	0	0	0	0	0	0	0	0	0	0	0	0	0	0	0	0	0	0	0	0	0	0	0	0	0	0	99.97	FALSE	FALSE	FALSE	52	0.003
CSMD3p.Ile234Asn	CSMD3	0.00253219	0.0103972	0	0.00633048									Asn	Ile	FALSE	2	2	0	0	0	2	0	0	0	0	0	0	0	0	0	0	0	0	0	0	0	0	0	0	0	0	0	0	0	0	0	0	0	0	0	0	0	0	0	0	0	0	0	0	0	0	0	0	0	0	0	0	0	0	0	0	0	0	0	0	0	0	0	0	0	0	0	99.99	FALSE	FALSE	FALSE	52	0.003
CSMD3p.Lys41Gln	CSMD3	0.00253219	0.0103972	0	0.00633048									Gln	Lys	FALSE	2	2	0	0	0	2	0	0	0	0	0	0	0	0	0	0	0	0	0	0	0	0	0	0	0	0	0	0	0	0	0	0	0	0	0	0	0	0	0	0	0	0	0	0	0	0	0	0	0	0	0	0	0	0	0	0	0	0	0	0	0	0	0	0	0	0	0	99.98	FALSE	FALSE	FALSE	52	0.003
CSMD3p.Ser2354Ile	CSMD3	0.00253219	0.0103972	0	0.00633048									Ile	Ser	FALSE	2	2	0	0	0	2	0	0	0	0	0	0	0	0	0	0	0	0	0	0	0	0	0	0	0	0	0	0	0	0	0	0	0	0	0	0	0	0	0	0	0	0	0	0	0	0	0	0	0	0	0	0	0	0	0	0	0	0	0	0	0	0	0	0	0	0	0	99.99	FALSE	FALSE	FALSE	52	0.003
CSNK1G3p.Tyr104His	CSNK1G3	0.00253219	0.0103972	0	0.00633048									His	Tyr	TRUE		2	0	0	0	2	0	0	0	0	0	0	0	0	0	0	0	0	0	0	0	0	0	0	0	0	0	0	0	0	0	0	0	0	0	0	0	0	0	0	0	0	0	0	0	0	0	0	0	0	0	0	0	0	0	0	0	0	0	0	0	0	0	0	0	0	0	99.95	FALSE	FALSE	FALSE	52	0.003
CSNK2A1p.Lys77Glu	CSNK2A1	0.00253219	0.0103972	0	0.00633048									Glu	Lys	FALSE		2	0	0	0	2	0	0	0	0	0	0	0	0	0	0	0	0	0	0	0	0	0	0	0	0	0	0	0	0	0	0	0	0	0	0	0	0	0	0	0	0	0	0	0	0	0	0	0	0	0	0	0	0	0	0	0	0	0	0	0	0	0	0	0	0	0	100	FALSE	FALSE	FALSE	52	0.003
CSPG4p.Lys571Thr	CSPG4	0.00253219	0.0103972	0	0.00633048									Thr	Lys	TRUE		2	0	0	0	2	0	0	0	0	0	0	0	0	0	0	0	0	0	0	0	0	0	0	0	0	0	0	0	0	0	0	0	0	0	0	0	0	0	0	0	0	0	0	0	0	0	0	0	0	0	0	0	0	0	0	0	0	0	0	0	0	0	0	0	0	0	99.99	FALSE	FALSE	FALSE	52	0.003
CSPP1p.Lys586Gln	CSPP1	0.00253219	0.0103972	0	0.00633048									Gln	Lys	FALSE		2	0	0	0	2	0	0	0	0	0	0	0	0	0	0	0	0	0	0	0	0	0	0	0	0	0	0	0	0	0	0	0	0	0	0	0	0	0	0	0	0	0	0	0	0	0	0	0	0	0	0	0	0	0	0	0	0	0	0	0	0	0	0	0	0	0	99.97	FALSE	FALSE	FALSE	52	0.003
CSRP2BPp.Pro632Leu	CSRP2BP	0.00253219	0.0103972	0	0.00633048									Leu	Pro	FALSE		2	0	0	0	2	0	0	0	0	0	0	0	0	0	0	0	0	0	0	0	0	0	0	0	0	0	0	0	0	0	0	0	0	0	0	0	0	0	0	0	0	0	0	0	0	0	0	0	0	0	0	0	0	0	0	0	0	0	0	0	0	0	0	0	0	0	99.96	FALSE	FALSE	FALSE	52	0.003
CSRP3p.Gly72Glu	CSRP3	0.00253219	0.0103972	0	0.00633048									Glu	Gly	FALSE		2	0	0	0	2	0	0	0	0	0	0	0	0	0	0	0	0	0	0	0	0	0	0	0	0	0	0	0	0	0	0	0	0	0	0	0	0	0	0	0	0	0	0	0	0	0	0	0	0	0	0	0	0	0	0	0	0	0	0	0	0	0	0	0	0	0	99.95	FALSE	FALSE	FALSE	52	0.003
CTAGE5p.Val99Ala	CTAGE5	0.00253219	0.0103972	0	0.00633048									Ala	Val	FALSE		2	0	0	0	2	0	0	0	0	0	0	0	0	0	0	0	0	0	0	0	0	0	0	0	0	0	0	0	0	0	0	0	0	0	0	0	0	0	0	0	0	0	0	0	0	0	0	0	0	0	0	0	0	0	0	0	0	0	0	0	0	0	0	0	0	0	99.98	FALSE	FALSE	FALSE	52	0.003
CTBP2p.Val763Ala	CTBP2	0.00253219	0.0103972	0	0.00633048									Ala	Val	FALSE		2	0	0	0	2	0	0	0	0	0	0	0	0	0	0	0	0	0	0	0	0	0	0	0	0	0	0	0	0	0	0	0	0	0	0	0	0	0	0	0	0	0	0	0	0	0	0	0	0	0	0	0	0	0	0	0	0	0	0	0	0	0	0	0	0	0	100	FALSE	FALSE	FALSE	52	0.003
CTC1p.Ser83Thr	CTC1	0.00253219	0.0103972	0	0.00633048									Thr	Ser	TRUE		2	0	0	0	2	0	0	0	0	0	0	0	0	0	0	0	0	0	0	0	0	0	0	0	0	0	0	0	0	0	0	0	0	0	0	0	0	0	0	0	0	0	0	0	0	0	0	0	0	0	0	0	0	0	0	0	0	0	0	0	0	0	0	0	0	0	99.98	FALSE	FALSE	FALSE	52	0.003
CTCFp.Lys258Arg	CTCF	0.00253219	0.0103972	0	0.00633048									Arg	Lys	TRUE	1	2	0	0	0	2	0	0	0	0	0	0	0	0	0	0	0	0	0	0	0	0	0	0	0	0	0	0	0	0	0	0	0	0	0	0	0	0	0	0	0	0	0	0	0	0	0	0	0	0	0	0	0	0	0	0	0	0	0	0	0	0	0	0	0	0	0	99.95	FALSE	FALSE	FALSE	52	0.003
CTNNA2p.Arg624Gly	CTNNA2	0.00253219	0.0103972	0	0.00633048									Gly	Arg	FALSE	2	2	0	0	0	2	0	0	0	0	0	0	0	0	0	0	0	0	0	0	0	0	0	0	0	0	0	0	0	0	0	0	0	0	0	0	0	0	0	0	0	0	0	0	0	0	0	0	0	0	0	0	0	0	0	0	0	0	0	0	0	0	0	0	0	0	0	99.97	FALSE	FALSE	FALSE	52	0.003
CTNNA2p.Glu161Asp	CTNNA2	0.00253219	0.0103972	0	0.00633048									Asp	Glu	FALSE	2	2	0	0	0	2	0	0	0	0	0	0	0	0	0	0	0	0	0	0	0	0	0	0	0	0	0	0	0	0	0	0	0	0	0	0	0	0	0	0	0	0	0	0	0	0	0	0	0	0	0	0	0	0	0	0	0	0	0	0	0	0	0	0	0	0	0	99.98	FALSE	FALSE	FALSE	52	0.003
CTNNB1p.Tyr724His	CTNNB1	0.00253219	0.0103972	0	0.00633048									His	Tyr	TRUE	1	2	0	0	0	2	0	0	0	0	0	0	0	0	0	0	0	0	0	0	0	0	0	0	0	0	0	0	0	0	0	0	0	0	0	0	0	0	0	0	0	0	0	0	0	0	0	0	0	0	0	0	0	0	0	0	0	0	0	0	0	0	0	0	0	0	0	99.99	FALSE	TRUE	FALSE	52	0.003
CTNND2p.Gln187Lys	CTNND2	0.00253219	0.0103972	0	0.00633048									Lys	Gln	TRUE	2	2	0	0	0	2	0	0	0	0	0	0	0	0	0	0	0	0	0	0	0	0	0	0	0	0	0	0	0	0	0	0	0	0	0	0	0	0	0	0	0	0	0	0	0	0	0	0	0	0	0	0	0	0	0	0	0	0	0	0	0	0	0	0	0	0	0	99.98	FALSE	FALSE	FALSE	52	0.003
CTNND2p.Ser456Arg	CTNND2	0.00253219	0.0103972	0	0.00633048									Arg	Ser	TRUE	2	2	0	0	0	2	0	0	0	0	0	0	0	0	0	0	0	0	0	0	0	0	0	0	0	0	0	0	0	0	0	0	0	0	0	0	0	0	0	0	0	0	0	0	0	0	0	0	0	0	0	0	0	0	0	0	0	0	0	0	0	0	0	0	0	0	0	99.97	FALSE	FALSE	FALSE	52	0.003
CTSZp.Ser78Asn	CTSZ	0.00253219	0.0103972	0	0.00633048									Asn	Ser	FALSE		2	0	0	0	2	0	0	0	0	0	0	0	0	0	0	0	0	0	0	0	0	0	0	0	0	0	0	0	0	0	0	0	0	0	0	0	0	0	0	0	0	0	0	0	0	0	0	0	0	0	0	0	0	0	0	0	0	0	0	0	0	0	0	0	0	0	99.98	FALSE	FALSE	FALSE	52	0.003
CTTNBP2p.Asp1555Glu	CTTNBP2	0.00253219	0.0103972	0	0.00633048									Glu	Asp	FALSE		2	0	0	0	2	0	0	0	0	0	0	0	0	0	0	0	0	0	0	0	0	0	0	0	0	0	0	0	0	0	0	0	0	0	0	0	0	0	0	0	0	0	0	0	0	0	0	0	0	0	0	0	0	0	0	0	0	0	0	0	0	0	0	0	0	0	99.98	FALSE	FALSE	FALSE	52	0.003
CUBNp.Gln1615Glu	CUBN	0.00253219	0.0103972	0	0.00633048									Glu	Gln	FALSE		2	0	0	0	2	0	0	0	0	0	0	0	0	0	0	0	0	0	0	0	0	0	0	0	0	0	0	0	0	0	0	0	0	0	0	0	0	0	0	0	0	0	0	0	0	0	0	0	0	0	0	0	0	0	0	0	0	0	0	0	0	0	0	0	0	0	99.96	FALSE	FALSE	FALSE	52	0.003
CUBNp.Gly1915Arg	CUBN	0.00253219	0.0103972	0	0.00633048									Arg	Gly	TRUE		2	0	0	0	2	0	0	0	0	0	0	0	0	0	0	0	0	0	0	0	0	0	0	0	0	0	0	0	0	0	0	0	0	0	0	0	0	0	0	0	0	0	0	0	0	0	0	0	0	0	0	0	0	0	0	0	0	0	0	0	0	0	0	0	0	0	99.97	FALSE	FALSE	FALSE	52	0.003
CUBNp.Ser1197Ala	CUBN	0.00253219	0.0103972	0	0.00633048									Ala	Ser	FALSE		2	0	0	0	2	0	0	0	0	0	0	0	0	0	0	0	0	0	0	0	0	0	0	0	0	0	0	0	0	0	0	0	0	0	0	0	0	0	0	0	0	0	0	0	0	0	0	0	0	0	0	0	0	0	0	0	0	0	0	0	0	0	0	0	0	0	99.99	FALSE	FALSE	FALSE	52	0.003
CUL9p.Glu215Gly	CUL9	0.00253219	0.0103972	0	0.00633048									Gly	Glu	FALSE		2	0	0	0	2	0	0	0	0	0	0	0	0	0	0	0	0	0	0	0	0	0	0	0	0	0	0	0	0	0	0	0	0	0	0	0	0	0	0	0	0	0	0	0	0	0	0	0	0	0	0	0	0	0	0	0	0	0	0	0	0	0	0	0	0	0	99.94	FALSE	FALSE	FALSE	52	0.003
CUX2p.Arg340Trp	CUX2	0.00253219	0.0103972	0	0.00633048									Trp	Arg	FALSE		2	0	0	0	2	0	0	0	0	0	0	0	0	0	0	0	0	0	0	0	0	0	0	0	0	0	0	0	0	0	0	0	0	0	0	0	0	0	0	0	0	0	0	0	0	0	0	0	0	0	0	0	0	0	0	0	0	0	0	0	0	0	0	0	0	0	99.96	FALSE	FALSE	FALSE	52	0.003
CXORF22p.Lys598Ile	CXORF22	0.00253219	0.0103972	0	0.00633048									Ile	Lys	FALSE		2	0	0	0	2	0	0	0	0	0	0	0	0	0	0	0	0	0	0	0	0	0	0	0	0	0	0	0	0	0	0	0	0	0	0	0	0	0	0	0	0	0	0	0	0	0	0	0	0	0	0	0	0	0	0	0	0	0	0	0	0	0	0	0	0	0	99.98	FALSE	FALSE	FALSE	52	0.003
CXORF64p.Trp225Ter	CXORF64	0.00253219	0.0103972	0	0.00633048									Ter	Trp	FALSE		2	0	0	0	2	0	0	0	0	0	0	0	0	0	0	0	0	0	0	0	0	0	0	0	0	0	0	0	0	0	0	0	0	0	0	0	0	0	0	0	0	0	0	0	0	0	0	0	0	0	0	0	0	0	0	0	0	0	0	0	0	0	0	0	0	0	99.95	FALSE	FALSE	FALSE	52	0.003
CYB5D1p.Val101Gly	CYB5D1	0.00253219	0.0103972	0	0.00633048									Gly	Val	FALSE		2	0	0	0	2	0	0	0	0	0	0	0	0	0	0	0	0	0	0	0	0	0	0	0	0	0	0	0	0	0	0	0	0	0	0	0	0	0	0	0	0	0	0	0	0	0	0	0	0	0	0	0	0	0	0	0	0	0	0	0	0	0	0	0	0	0	100	FALSE	FALSE	FALSE	52	0.003
CYB5R1p.Pro282Leu	CYB5R1	0.00253219	0.0103972	0	0.00633048									Leu	Pro	FALSE		2	0	0	0	2	0	0	0	0	0	0	0	0	0	0	0	0	0	0	0	0	0	0	0	0	0	0	0	0	0	0	0	0	0	0	0	0	0	0	0	0	0	0	0	0	0	0	0	0	0	0	0	0	0	0	0	0	0	0	0	0	0	0	0	0	0	99.99	FALSE	FALSE	FALSE	52	0.003
CYBBp.Val181Asp	CYBB	0.00253219	0.0103972	0	0.00633048									Asp	Val	FALSE		2	0	0	0	2	0	0	0	0	0	0	0	0	0	0	0	0	0	0	0	0	0	0	0	0	0	0	0	0	0	0	0	0	0	0	0	0	0	0	0	0	0	0	0	0	0	0	0	0	0	0	0	0	0	0	0	0	0	0	0	0	0	0	0	0	0	99.98	FALSE	FALSE	FALSE	52	0.003
CYFIP1p.Arg388Cys	CYFIP1	0.00253219	0.0103972	0	0.00633048									Cys	Arg	TRUE		2	0	0	0	2	0	0	0	0	0	0	0	0	0	0	0	0	0	0	0	0	0	0	0	0	0	0	0	0	0	0	0	0	0	0	0	0	0	0	0	0	0	0	0	0	0	0	0	0	0	0	0	0	0	0	0	0	0	0	0	0	0	0	0	0	0	99.99	FALSE	FALSE	FALSE	52	0.003
CYFIP1p.Gly910Ala	CYFIP1	0.00253219	0.0103972	0	0.00633048									Ala	Gly	FALSE		2	0	0	0	2	0	0	0	0	0	0	0	0	0	0	0	0	0	0	0	0	0	0	0	0	0	0	0	0	0	0	0	0	0	0	0	0	0	0	0	0	0	0	0	0	0	0	0	0	0	0	0	0	0	0	0	0	0	0	0	0	0	0	0	0	0	99.96	FALSE	FALSE	FALSE	52	0.003
CYLC1p.Lys462Asn	CYLC1	0.00253219	0.0103972	0	0.00633048									Asn	Lys	FALSE		2	0	0	0	2	0	0	0	0	0	0	0	0	0	0	0	0	0	0	0	0	0	0	0	0	0	0	0	0	0	0	0	0	0	0	0	0	0	0	0	0	0	0	0	0	0	0	0	0	0	0	0	0	0	0	0	0	0	0	0	0	0	0	0	0	0	99.96	FALSE	FALSE	FALSE	52	0.003
CYP26B1p.Ala459Thr	CYP26B1	0.00253219	0.0103972	0	0.00633048									Thr	Ala	TRUE		2	0	0	0	2	0	0	0	0	0	0	0	0	0	0	0	0	0	0	0	0	0	0	0	0	0	0	0	0	0	0	0	0	0	0	0	0	0	0	0	0	0	0	0	0	0	0	0	0	0	0	0	0	0	0	0	0	0	0	0	0	0	0	0	0	0	99.98	FALSE	FALSE	FALSE	52	0.003
CYP2C8p.Arg124Trp	CYP2C8	0.00253219	0.0103972	0	0.00633048									Trp	Arg	FALSE	2	2	0	0	0	2	0	0	0	0	0	0	0	0	0	0	0	0	0	0	0	0	0	0	0	0	0	0	0	0	0	0	0	0	0	0	0	0	0	0	0	0	0	0	0	0	0	0	0	0	0	0	0	0	0	0	0	0	0	0	0	0	0	0	0	0	0	99.96	FALSE	FALSE	FALSE	52	0.003
CYP2J2p.Ile127Leu	CYP2J2	0.00253219	0.0103972	0	0.00633048									Leu	Ile	FALSE		2	0	0	0	2	0	0	0	0	0	0	0	0	0	0	0	0	0	0	0	0	0	0	0	0	0	0	0	0	0	0	0	0	0	0	0	0	0	0	0	0	0	0	0	0	0	0	0	0	0	0	0	0	0	0	0	0	0	0	0	0	0	0	0	0	0	99.97	FALSE	FALSE	FALSE	52	0.003
CYP2R1p.Arg501Gly	CYP2R1	0.00253219	0.0103972	0	0.00633048									Gly	Arg	FALSE		2	0	0	0	2	0	0	0	0	0	0	0	0	0	0	0	0	0	0	0	0	0	0	0	0	0	0	0	0	0	0	0	0	0	0	0	0	0	0	0	0	0	0	0	0	0	0	0	0	0	0	0	0	0	0	0	0	0	0	0	0	0	0	0	0	0	99.98	FALSE	FALSE	FALSE	52	0.003
CYP2R1p.Leu481Val	CYP2R1	0.00253219	0.0103972	0	0.00633048									Val	Leu	FALSE		2	0	0	0	2	0	0	0	0	0	0	0	0	0	0	0	0	0	0	0	0	0	0	0	0	0	0	0	0	0	0	0	0	0	0	0	0	0	0	0	0	0	0	0	0	0	0	0	0	0	0	0	0	0	0	0	0	0	0	0	0	0	0	0	0	0	99.95	FALSE	FALSE	FALSE	52	0.003
CYP2S1p.Gly389Val	CYP2S1	0.00253219	0.0103972	0	0.00633048									Val	Gly	FALSE		2	0	0	0	2	0	0	0	0	0	0	0	0	0	0	0	0	0	0	0	0	0	0	0	0	0	0	0	0	0	0	0	0	0	0	0	0	0	0	0	0	0	0	0	0	0	0	0	0	0	0	0	0	0	0	0	0	0	0	0	0	0	0	0	0	0	99.98	FALSE	FALSE	FALSE	52	0.003
CYP3A5p.Leu481Arg	CYP3A5	0.00253219	0.0103972	0	0.00633048									Arg	Leu	TRUE		2	0	0	0	2	0	0	0	0	0	0	0	0	0	0	0	0	0	0	0	0	0	0	0	0	0	0	0	0	0	0	0	0	0	0	0	0	0	0	0	0	0	0	0	0	0	0	0	0	0	0	0	0	0	0	0	0	0	0	0	0	0	0	0	0	0	99.99	FALSE	FALSE	FALSE	52	0.003
CYP4Z1p.Ser197Arg	CYP4Z1	0.00253219	0.0103972	0	0.00633048									Arg	Ser	TRUE		2	0	0	0	2	0	0	0	0	0	0	0	0	0	0	0	0	0	0	0	0	0	0	0	0	0	0	0	0	0	0	0	0	0	0	0	0	0	0	0	0	0	0	0	0	0	0	0	0	0	0	0	0	0	0	0	0	0	0	0	0	0	0	0	0	0	99.97	FALSE	FALSE	FALSE	52	0.003
D2HGDHp.Asp314Gly	D2HGDH	0.00253219	0.0103972	0	0.00633048									Gly	Asp	FALSE		2	0	0	0	2	0	0	0	0	0	0	0	0	0	0	0	0	0	0	0	0	0	0	0	0	0	0	0	0	0	0	0	0	0	0	0	0	0	0	0	0	0	0	0	0	0	0	0	0	0	0	0	0	0	0	0	0	0	0	0	0	0	0	0	0	0	99.99	FALSE	FALSE	FALSE	52	0.003
DAB2p.Cys263Arg	DAB2	0.00253219	0.0103972	0	0.00633048									Arg	Cys	TRUE		2	0	0	0	2	0	0	0	0	0	0	0	0	0	0	0	0	0	0	0	0	0	0	0	0	0	0	0	0	0	0	0	0	0	0	0	0	0	0	0	0	0	0	0	0	0	0	0	0	0	0	0	0	0	0	0	0	0	0	0	0	0	0	0	0	0	99.98	FALSE	FALSE	FALSE	52	0.003
DAPK1p.Ala889Val	DAPK1	0.00253219	0.0103972	0	0.00633048									Val	Ala	FALSE		2	0	0	0	2	0	0	0	0	0	0	0	0	0	0	0	0	0	0	0	0	0	0	0	0	0	0	0	0	0	0	0	0	0	0	0	0	0	0	0	0	0	0	0	0	0	0	0	0	0	0	0	0	0	0	0	0	0	0	0	0	0	0	0	0	0	99.99	FALSE	FALSE	FALSE	52	0.003
DAPL1p.Lys106Asn	DAPL1	0.00253219	0.0103972	0	0.00633048									Asn	Lys	FALSE		2	0	0	0	2	0	0	0	0	0	0	0	0	0	0	0	0	0	0	0	0	0	0	0	0	0	0	0	0	0	0	0	0	0	0	0	0	0	0	0	0	0	0	0	0	0	0	0	0	0	0	0	0	0	0	0	0	0	0	0	0	0	0	0	0	0	100	FALSE	FALSE	FALSE	52	0.003
DAPP1p.Ser221Ter	DAPP1	0.00253219	0.0103972	0	0.00633048									Ter	Ser	FALSE		2	0	0	0	2	0	0	0	0	0	0	0	0	0	0	0	0	0	0	0	0	0	0	0	0	0	0	0	0	0	0	0	0	0	0	0	0	0	0	0	0	0	0	0	0	0	0	0	0	0	0	0	0	0	0	0	0	0	0	0	0	0	0	0	0	0	99.98	FALSE	FALSE	FALSE	52	0.003
DAZAP1p.Gln400Ter	DAZAP1	0.00253219	0.0103972	0	0.00633048									Ter	Gln	FALSE		2	0	0	0	2	0	0	0	0	0	0	0	0	0	0	0	0	0	0	0	0	0	0	0	0	0	0	0	0	0	0	0	0	0	0	0	0	0	0	0	0	0	0	0	0	0	0	0	0	0	0	0	0	0	0	0	0	0	0	0	0	0	0	0	0	0	99.98	FALSE	FALSE	FALSE	52	0.003
DBX2p.Arg216Ter	DBX2	0.00253219	0.0103972	0	0.00633048									Ter	Arg	FALSE		2	0	0	0	2	0	0	0	0	0	0	0	0	0	0	0	0	0	0	0	0	0	0	0	0	0	0	0	0	0	0	0	0	0	0	0	0	0	0	0	0	0	0	0	0	0	0	0	0	0	0	0	0	0	0	0	0	0	0	0	0	0	0	0	0	0	99.97	FALSE	FALSE	FALSE	52	0.003
DCAF11p.Asp74Gly	DCAF11	0.00253219	0.0103972	0	0.00633048									Gly	Asp	FALSE		2	0	0	0	2	0	0	0	0	0	0	0	0	0	0	0	0	0	0	0	0	0	0	0	0	0	0	0	0	0	0	0	0	0	0	0	0	0	0	0	0	0	0	0	0	0	0	0	0	0	0	0	0	0	0	0	0	0	0	0	0	0	0	0	0	0	99.94	FALSE	FALSE	FALSE	52	0.003
DCAF12L1p.Val100Leu	DCAF12L1	0.00253219	0.0103972	0	0.00633048									Leu	Val	FALSE		2	0	0	0	2	0	0	0	0	0	0	0	0	0	0	0	0	0	0	0	0	0	0	0	0	0	0	0	0	0	0	0	0	0	0	0	0	0	0	0	0	0	0	0	0	0	0	0	0	0	0	0	0	0	0	0	0	0	0	0	0	0	0	0	0	0	99.97	FALSE	FALSE	FALSE	52	0.003
DCAF5p.Arg836Cys	DCAF5	0.00253219	0.0103972	0	0.00633048									Cys	Arg	TRUE		2	0	0	0	2	0	0	0	0	0	0	0	0	0	0	0	0	0	0	0	0	0	0	0	0	0	0	0	0	0	0	0	0	0	0	0	0	0	0	0	0	0	0	0	0	0	0	0	0	0	0	0	0	0	0	0	0	0	0	0	0	0	0	0	0	0	99.97	FALSE	FALSE	FALSE	52	0.003
DCAF6p.Arg768His	DCAF6	0.00253219	0.0103972	0	0.00633048									His	Arg	TRUE		2	0	0	0	2	0	0	0	0	0	0	0	0	0	0	0	0	0	0	0	0	0	0	0	0	0	0	0	0	0	0	0	0	0	0	0	0	0	0	0	0	0	0	0	0	0	0	0	0	0	0	0	0	0	0	0	0	0	0	0	0	0	0	0	0	0	99.98	FALSE	FALSE	FALSE	52	0.003
DCAF8L1p.Ala179Thr	DCAF8L1	0.00253219	0.0103972	0	0.00633048									Thr	Ala	TRUE		2	0	0	0	2	0	0	0	0	0	0	0	0	0	0	0	0	0	0	0	0	0	0	0	0	0	0	0	0	0	0	0	0	0	0	0	0	0	0	0	0	0	0	0	0	0	0	0	0	0	0	0	0	0	0	0	0	0	0	0	0	0	0	0	0	0	99.99	FALSE	FALSE	FALSE	52	0.003
DCAF8L1p.Ala31Val	DCAF8L1	0.00253219	0.0103972	0	0.00633048									Val	Ala	FALSE		2	0	0	0	2	0	0	0	0	0	0	0	0	0	0	0	0	0	0	0	0	0	0	0	0	0	0	0	0	0	0	0	0	0	0	0	0	0	0	0	0	0	0	0	0	0	0	0	0	0	0	0	0	0	0	0	0	0	0	0	0	0	0	0	0	0	99.98	FALSE	FALSE	FALSE	52	0.003
DCAF8L1p.Gln4Lys	DCAF8L1	0.00253219	0.0103972	0	0.00633048									Lys	Gln	TRUE		2	0	0	0	2	0	0	0	0	0	0	0	0	0	0	0	0	0	0	0	0	0	0	0	0	0	0	0	0	0	0	0	0	0	0	0	0	0	0	0	0	0	0	0	0	0	0	0	0	0	0	0	0	0	0	0	0	0	0	0	0	0	0	0	0	0	99.97	FALSE	FALSE	FALSE	52	0.003
DCCp.Arg1025Ter	DCC	0.00253219	0.0103972	0	0.00633048									Ter	Arg	FALSE	2	2	0	0	0	2	0	0	0	0	0	0	0	0	0	0	0	0	0	0	0	0	0	0	0	0	0	0	0	0	0	0	0	0	0	0	0	0	0	0	0	0	0	0	0	0	0	0	0	0	0	0	0	0	0	0	0	0	0	0	0	0	0	0	0	0	0	99.99	FALSE	FALSE	FALSE	52	0.003
DCCp.Asn867Thr	DCC	0.00253219	0.0103972	0	0.00633048									Thr	Asn	TRUE	2	2	0	0	0	2	0	0	0	0	0	0	0	0	0	0	0	0	0	0	0	0	0	0	0	0	0	0	0	0	0	0	0	0	0	0	0	0	0	0	0	0	0	0	0	0	0	0	0	0	0	0	0	0	0	0	0	0	0	0	0	0	0	0	0	0	0	99.96	FALSE	FALSE	FALSE	52	0.003
DCLK3p.Arg487Gln	DCLK3	0.00253219	0.0103972	0	0.00633048									Gln	Arg	FALSE		2	0	0	0	2	0	0	0	0	0	0	0	0	0	0	0	0	0	0	0	0	0	0	0	0	0	0	0	0	0	0	0	0	0	0	0	0	0	0	0	0	0	0	0	0	0	0	0	0	0	0	0	0	0	0	0	0	0	0	0	0	0	0	0	0	0	99.92	FALSE	FALSE	FALSE	52	0.003
DCUN1D5p.Glu71Gly	DCUN1D5	0.00253219	0.0103972	0	0.00633048									Gly	Glu	FALSE		2	0	0	0	2	0	0	0	0	0	0	0	0	0	0	0	0	0	0	0	0	0	0	0	0	0	0	0	0	0	0	0	0	0	0	0	0	0	0	0	0	0	0	0	0	0	0	0	0	0	0	0	0	0	0	0	0	0	0	0	0	0	0	0	0	0	100	FALSE	FALSE	FALSE	52	0.003
DCXp.Ser418Gly	DCX	0.00253219	0.0103972	0	0.00633048									Gly	Ser	FALSE		2	0	0	0	2	0	0	0	0	0	0	0	0	0	0	0	0	0	0	0	0	0	0	0	0	0	0	0	0	0	0	0	0	0	0	0	0	0	0	0	0	0	0	0	0	0	0	0	0	0	0	0	0	0	0	0	0	0	0	0	0	0	0	0	0	0	99.94	FALSE	FALSE	FALSE	52	0.003
DDAH2p.Ala122Thr	DDAH2	0.00253219	0.0103972	0	0.00633048									Thr	Ala	TRUE		2	0	0	0	2	0	0	0	0	0	0	0	0	0	0	0	0	0	0	0	0	0	0	0	0	0	0	0	0	0	0	0	0	0	0	0	0	0	0	0	0	0	0	0	0	0	0	0	0	0	0	0	0	0	0	0	0	0	0	0	0	0	0	0	0	0	99.96	FALSE	FALSE	FALSE	52	0.003
DDI2p.Ser333Ala	DDI2	0.00253219	0.0103972	0	0.00633048									Ala	Ser	FALSE		2	0	0	0	2	0	0	0	0	0	0	0	0	0	0	0	0	0	0	0	0	0	0	0	0	0	0	0	0	0	0	0	0	0	0	0	0	0	0	0	0	0	0	0	0	0	0	0	0	0	0	0	0	0	0	0	0	0	0	0	0	0	0	0	0	0	99.98	FALSE	FALSE	FALSE	52	0.003
DDR2p.Ile628Val	DDR2	0.00253219	0.0103972	0	0.00633048									Val	Ile	FALSE	1	2	0	0	0	2	0	0	0	0	0	0	0	0	0	0	0	0	0	0	0	0	0	0	0	0	0	0	0	0	0	0	0	0	0	0	0	0	0	0	0	0	0	0	0	0	0	0	0	0	0	0	0	0	0	0	0	0	0	0	0	0	0	0	0	0	0	99.97	FALSE	FALSE	FALSE	52	0.003
DDX10p.Arg335Trp	DDX10	0.00253219	0.0103972	0	0.00633048									Trp	Arg	FALSE	1	2	0	0	0	2	0	0	0	0	0	0	0	0	0	0	0	0	0	0	0	0	0	0	0	0	0	0	0	0	0	0	0	0	0	0	0	0	0	0	0	0	0	0	0	0	0	0	0	0	0	0	0	0	0	0	0	0	0	0	0	0	0	0	0	0	0	99.96	FALSE	FALSE	FALSE	52	0.003
DDX10p.Asn575Asp	DDX10	0.00253219	0.0103972	0	0.00633048									Asp	Asn	FALSE	1	2	0	0	0	2	0	0	0	0	0	0	0	0	0	0	0	0	0	0	0	0	0	0	0	0	0	0	0	0	0	0	0	0	0	0	0	0	0	0	0	0	0	0	0	0	0	0	0	0	0	0	0	0	0	0	0	0	0	0	0	0	0	0	0	0	0	99.96	FALSE	FALSE	FALSE	52	0.003
DDX10p.Lys742Glu	DDX10	0.00253219	0.0103972	0	0.00633048									Glu	Lys	FALSE	1	2	0	0	0	2	0	0	0	0	0	0	0	0	0	0	0	0	0	0	0	0	0	0	0	0	0	0	0	0	0	0	0	0	0	0	0	0	0	0	0	0	0	0	0	0	0	0	0	0	0	0	0	0	0	0	0	0	0	0	0	0	0	0	0	0	0	99.97	FALSE	FALSE	FALSE	52	0.003
DDX21p.Ser281Thr	DDX21	0.00253219	0.0103972	0	0.00633048									Thr	Ser	TRUE		2	0	0	0	2	0	0	0	0	0	0	0	0	0	0	0	0	0	0	0	0	0	0	0	0	0	0	0	0	0	0	0	0	0	0	0	0	0	0	0	0	0	0	0	0	0	0	0	0	0	0	0	0	0	0	0	0	0	0	0	0	0	0	0	0	0	99.99	FALSE	FALSE	FALSE	52	0.003
DDX3Xp.Arg488Cys	DDX3X	0.00253219	0.0103972	0	0.00633048									Cys	Arg	TRUE	1	2	0	0	0	2	0	0	0	0	0	0	0	0	0	0	0	0	0	0	0	0	0	0	0	0	0	0	0	0	0	0	0	0	0	0	0	0	0	0	0	0	0	0	0	0	0	0	0	0	0	0	0	0	0	0	0	0	0	0	0	0	0	0	0	0	0	99.97	FALSE	FALSE	FALSE	52	0.003
DDX3Xp.Cys317Tyr	DDX3X	0.00253219	0.0103972	0	0.00633048									Tyr	Cys	TRUE	1	2	0	0	0	2	0	0	0	0	0	0	0	0	0	0	0	0	0	0	0	0	0	0	0	0	0	0	0	0	0	0	0	0	0	0	0	0	0	0	0	0	0	0	0	0	0	0	0	0	0	0	0	0	0	0	0	0	0	0	0	0	0	0	0	0	0	99.97	FALSE	FALSE	FALSE	52	0.003
DDX43p.Pro58Leu	DDX43	0.00253219	0.0103972	0	0.00633048									Leu	Pro	FALSE		2	0	0	0	2	0	0	0	0	0	0	0	0	0	0	0	0	0	0	0	0	0	0	0	0	0	0	0	0	0	0	0	0	0	0	0	0	0	0	0	0	0	0	0	0	0	0	0	0	0	0	0	0	0	0	0	0	0	0	0	0	0	0	0	0	0	99.98	FALSE	FALSE	FALSE	52	0.003
DDX46p.Glu201Gln	DDX46	0.00253219	0.0103972	0	0.00633048									Gln	Glu	FALSE		2	0	0	0	2	0	0	0	0	0	0	0	0	0	0	0	0	0	0	0	0	0	0	0	0	0	0	0	0	0	0	0	0	0	0	0	0	0	0	0	0	0	0	0	0	0	0	0	0	0	0	0	0	0	0	0	0	0	0	0	0	0	0	0	0	0	99.95	FALSE	FALSE	FALSE	52	0.003
DDX56p.Lys538Gln	DDX56	0.00253219	0.0103972	0	0.00633048									Gln	Lys	FALSE		2	0	0	0	2	0	0	0	0	0	0	0	0	0	0	0	0	0	0	0	0	0	0	0	0	0	0	0	0	0	0	0	0	0	0	0	0	0	0	0	0	0	0	0	0	0	0	0	0	0	0	0	0	0	0	0	0	0	0	0	0	0	0	0	0	0	99.95	FALSE	FALSE	FALSE	52	0.003
DDX60Lp.Pro1502Leu	DDX60L	0.00253219	0.0103972	0	0.00633048									Leu	Pro	FALSE		2	0	0	0	2	0	0	0	0	0	0	0	0	0	0	0	0	0	0	0	0	0	0	0	0	0	0	0	0	0	0	0	0	0	0	0	0	0	0	0	0	0	0	0	0	0	0	0	0	0	0	0	0	0	0	0	0	0	0	0	0	0	0	0	0	0	99.99	FALSE	FALSE	FALSE	52	0.003
DDX60p.Cys634Tyr	DDX60	0.00253219	0.0103972	0	0.00633048									Tyr	Cys	TRUE		2	0	0	0	2	0	0	0	0	0	0	0	0	0	0	0	0	0	0	0	0	0	0	0	0	0	0	0	0	0	0	0	0	0	0	0	0	0	0	0	0	0	0	0	0	0	0	0	0	0	0	0	0	0	0	0	0	0	0	0	0	0	0	0	0	0	99.95	FALSE	FALSE	FALSE	52	0.003
DECR2p.Gly262Arg	DECR2	0.00253219	0.0103972	0	0.00633048									Arg	Gly	TRUE		2	0	0	0	2	0	0	0	0	0	0	0	0	0	0	0	0	0	0	0	0	0	0	0	0	0	0	0	0	0	0	0	0	0	0	0	0	0	0	0	0	0	0	0	0	0	0	0	0	0	0	0	0	0	0	0	0	0	0	0	0	0	0	0	0	0	99.98	FALSE	FALSE	FALSE	52	0.003
DEFB113p.Thr13Ile	DEFB113	0.00253219	0.0103972	0	0.00633048									Ile	Thr	FALSE		2	0	0	0	2	0	0	0	0	0	0	0	0	0	0	0	0	0	0	0	0	0	0	0	0	0	0	0	0	0	0	0	0	0	0	0	0	0	0	0	0	0	0	0	0	0	0	0	0	0	0	0	0	0	0	0	0	0	0	0	0	0	0	0	0	0	99.98	FALSE	FALSE	FALSE	52	0.003
DEFB127p.Asn27Thr	DEFB127	0.00253219	0.0103972	0	0.00633048									Thr	Asn	TRUE		2	0	0	0	2	0	0	0	0	0	0	0	0	0	0	0	0	0	0	0	0	0	0	0	0	0	0	0	0	0	0	0	0	0	0	0	0	0	0	0	0	0	0	0	0	0	0	0	0	0	0	0	0	0	0	0	0	0	0	0	0	0	0	0	0	0	99.97	FALSE	FALSE	FALSE	52	0.003
DENND2Cp.Arg692His	DENND2C	0.00253219	0.0103972	0	0.00633048									His	Arg	TRUE		2	0	0	0	2	0	0	0	0	0	0	0	0	0	0	0	0	0	0	0	0	0	0	0	0	0	0	0	0	0	0	0	0	0	0	0	0	0	0	0	0	0	0	0	0	0	0	0	0	0	0	0	0	0	0	0	0	0	0	0	0	0	0	0	0	0	99.95	FALSE	FALSE	FALSE	52	0.003
DENND2Cp.Ser445Asn	DENND2C	0.00253219	0.0103972	0	0.00633048									Asn	Ser	FALSE		2	0	0	0	2	0	0	0	0	0	0	0	0	0	0	0	0	0	0	0	0	0	0	0	0	0	0	0	0	0	0	0	0	0	0	0	0	0	0	0	0	0	0	0	0	0	0	0	0	0	0	0	0	0	0	0	0	0	0	0	0	0	0	0	0	0	99.99	FALSE	FALSE	FALSE	52	0.003
DENND2Dp.Thr127Ser	DENND2D	0.00253219	0.0103972	0	0.00633048									Ser	Thr	TRUE		2	0	0	0	2	0	0	0	0	0	0	0	0	0	0	0	0	0	0	0	0	0	0	0	0	0	0	0	0	0	0	0	0	0	0	0	0	0	0	0	0	0	0	0	0	0	0	0	0	0	0	0	0	0	0	0	0	0	0	0	0	0	0	0	0	0	99.97	FALSE	FALSE	FALSE	52	0.003
DEPDC1Bp.Asp462Val	DEPDC1B	0.00253219	0.0103972	0	0.00633048									Val	Asp	FALSE		2	0	0	0	2	0	0	0	0	0	0	0	0	0	0	0	0	0	0	0	0	0	0	0	0	0	0	0	0	0	0	0	0	0	0	0	0	0	0	0	0	0	0	0	0	0	0	0	0	0	0	0	0	0	0	0	0	0	0	0	0	0	0	0	0	0	99.97	FALSE	FALSE	FALSE	52	0.003
DEPDC5p.Asn261Ser	DEPDC5	0.00253219	0.0103972	0	0.00633048									Ser	Asn	TRUE		2	0	0	0	2	0	0	0	0	0	0	0	0	0	0	0	0	0	0	0	0	0	0	0	0	0	0	0	0	0	0	0	0	0	0	0	0	0	0	0	0	0	0	0	0	0	0	0	0	0	0	0	0	0	0	0	0	0	0	0	0	0	0	0	0	0	99.99	FALSE	FALSE	TRUE	52	0.003
DGKBp.Leu144Val	DGKB	0.00253219	0.0103972	0	0.00633048									Val	Leu	FALSE		2	0	0	0	2	0	0	0	0	0	0	0	0	0	0	0	0	0	0	0	0	0	0	0	0	0	0	0	0	0	0	0	0	0	0	0	0	0	0	0	0	0	0	0	0	0	0	0	0	0	0	0	0	0	0	0	0	0	0	0	0	0	0	0	0	0	99.97	FALSE	FALSE	FALSE	52	0.003
DGKIp.Arg786Cys	DGKI	0.00253219	0.0103972	0	0.00633048									Cys	Arg	TRUE		2	0	0	0	2	0	0	0	0	0	0	0	0	0	0	0	0	0	0	0	0	0	0	0	0	0	0	0	0	0	0	0	0	0	0	0	0	0	0	0	0	0	0	0	0	0	0	0	0	0	0	0	0	0	0	0	0	0	0	0	0	0	0	0	0	0	99.98	FALSE	FALSE	FALSE	52	0.003
DHCR7p.Tyr111Cys	DHCR7	0.00253219	0.0103972	0	0.00633048									Cys	Tyr	TRUE		2	0	0	0	2	0	0	0	0	0	0	0	0	0	0	0	0	0	0	0	0	0	0	0	0	0	0	0	0	0	0	0	0	0	0	0	0	0	0	0	0	0	0	0	0	0	0	0	0	0	0	0	0	0	0	0	0	0	0	0	0	0	0	0	0	0	99.99	FALSE	FALSE	FALSE	52	0.003
DHX15p.Lys443Glu	DHX15	0.00253219	0.0103972	0	0.00633048									Glu	Lys	FALSE		2	0	0	0	2	0	0	0	0	0	0	0	0	0	0	0	0	0	0	0	0	0	0	0	0	0	0	0	0	0	0	0	0	0	0	0	0	0	0	0	0	0	0	0	0	0	0	0	0	0	0	0	0	0	0	0	0	0	0	0	0	0	0	0	0	0	99.95	FALSE	FALSE	FALSE	52	0.003
DHX15p.Thr421Asn	DHX15	0.00253219	0.0103972	0	0.00633048									Asn	Thr	FALSE		2	0	0	0	2	0	0	0	0	0	0	0	0	0	0	0	0	0	0	0	0	0	0	0	0	0	0	0	0	0	0	0	0	0	0	0	0	0	0	0	0	0	0	0	0	0	0	0	0	0	0	0	0	0	0	0	0	0	0	0	0	0	0	0	0	0	100	FALSE	FALSE	FALSE	52	0.003
DHX32p.Glu483Lys	DHX32	0.00253219	0.0103972	0	0.00633048									Lys	Glu	TRUE		2	0	0	0	2	0	0	0	0	0	0	0	0	0	0	0	0	0	0	0	0	0	0	0	0	0	0	0	0	0	0	0	0	0	0	0	0	0	0	0	0	0	0	0	0	0	0	0	0	0	0	0	0	0	0	0	0	0	0	0	0	0	0	0	0	0	99.96	FALSE	FALSE	FALSE	52	0.003
DHX34p.Lys1111Asn	DHX34	0.00253219	0.0103972	0	0.00633048									Asn	Lys	FALSE		2	0	0	0	2	0	0	0	0	0	0	0	0	0	0	0	0	0	0	0	0	0	0	0	0	0	0	0	0	0	0	0	0	0	0	0	0	0	0	0	0	0	0	0	0	0	0	0	0	0	0	0	0	0	0	0	0	0	0	0	0	0	0	0	0	0	99.98	FALSE	FALSE	FALSE	52	0.003
DIAPH2p.Leu819Ile	DIAPH2	0.00253219	0.0103972	0	0.00633048									Ile	Leu	FALSE		2	0	0	0	2	0	0	0	0	0	0	0	0	0	0	0	0	0	0	0	0	0	0	0	0	0	0	0	0	0	0	0	0	0	0	0	0	0	0	0	0	0	0	0	0	0	0	0	0	0	0	0	0	0	0	0	0	0	0	0	0	0	0	0	0	0	99.99	FALSE	FALSE	FALSE	52	0.003
DICER1p.Gln1832Ter	DICER1	0.00253219	0.0103972	0	0.00633048									Ter	Gln	FALSE	1	2	0	0	0	2	0	0	0	0	0	0	0	0	0	0	0	0	0	0	0	0	0	0	0	0	0	0	0	0	0	0	0	0	0	0	0	0	0	0	0	0	0	0	0	0	0	0	0	0	0	0	0	0	0	0	0	0	0	0	0	0	0	0	0	0	0	99.98	FALSE	FALSE	FALSE	52	0.003
DIP2Ap.Arg1437Gln	DIP2A	0.00253219	0.0103972	0	0.00633048									Gln	Arg	FALSE		2	0	0	0	2	0	0	0	0	0	0	0	0	0	0	0	0	0	0	0	0	0	0	0	0	0	0	0	0	0	0	0	0	0	0	0	0	0	0	0	0	0	0	0	0	0	0	0	0	0	0	0	0	0	0	0	0	0	0	0	0	0	0	0	0	0	99.97	FALSE	FALSE	FALSE	52	0.003
DIP2Bp.Gly202Glu	DIP2B	0.00253219	0.0103972	0	0.00633048									Glu	Gly	FALSE		2	0	0	0	2	0	0	0	0	0	0	0	0	0	0	0	0	0	0	0	0	0	0	0	0	0	0	0	0	0	0	0	0	0	0	0	0	0	0	0	0	0	0	0	0	0	0	0	0	0	0	0	0	0	0	0	0	0	0	0	0	0	0	0	0	0	99.98	FALSE	FALSE	FALSE	52	0.003
DIP2Cp.Arg481Ter	DIP2C	0.00253219	0.0103972	0	0.00633048									Ter	Arg	FALSE		2	0	0	0	2	0	0	0	0	0	0	0	0	0	0	0	0	0	0	0	0	0	0	0	0	0	0	0	0	0	0	0	0	0	0	0	0	0	0	0	0	0	0	0	0	0	0	0	0	0	0	0	0	0	0	0	0	0	0	0	0	0	0	0	0	0	99.96	FALSE	FALSE	FALSE	52	0.003
DIRAS3p.Leu124Val	DIRAS3	0.00253219	0.0103972	0	0.00633048									Val	Leu	FALSE		2	0	0	0	2	0	0	0	0	0	0	0	0	0	0	0	0	0	0	0	0	0	0	0	0	0	0	0	0	0	0	0	0	0	0	0	0	0	0	0	0	0	0	0	0	0	0	0	0	0	0	0	0	0	0	0	0	0	0	0	0	0	0	0	0	0	99.99	FALSE	FALSE	FALSE	52	0.003
DISC1p.Cys312Tyr	DISC1	0.00253219	0.0103972	0	0.00633048									Tyr	Cys	TRUE		2	0	0	0	2	0	0	0	0	0	0	0	0	0	0	0	0	0	0	0	0	0	0	0	0	0	0	0	0	0	0	0	0	0	0	0	0	0	0	0	0	0	0	0	0	0	0	0	0	0	0	0	0	0	0	0	0	0	0	0	0	0	0	0	0	0	99.99	FALSE	FALSE	FALSE	52	0.003
DISP1p.Gln858Ter	DISP1	0.00253219	0.0103972	0	0.00633048									Ter	Gln	FALSE		2	0	0	0	2	0	0	0	0	0	0	0	0	0	0	0	0	0	0	0	0	0	0	0	0	0	0	0	0	0	0	0	0	0	0	0	0	0	0	0	0	0	0	0	0	0	0	0	0	0	0	0	0	0	0	0	0	0	0	0	0	0	0	0	0	0	99.99	FALSE	FALSE	FALSE	52	0.003
DISP1p.Val514Ala	DISP1	0.00253219	0.0103972	0	0.00633048									Ala	Val	FALSE		2	0	0	0	2	0	0	0	0	0	0	0	0	0	0	0	0	0	0	0	0	0	0	0	0	0	0	0	0	0	0	0	0	0	0	0	0	0	0	0	0	0	0	0	0	0	0	0	0	0	0	0	0	0	0	0	0	0	0	0	0	0	0	0	0	0	99.97	FALSE	FALSE	FALSE	52	0.003
DISP2p.Arg1390His	DISP2	0.00253219	0.0103972	0	0.00633048									His	Arg	TRUE		2	0	0	0	2	0	0	0	0	0	0	0	0	0	0	0	0	0	0	0	0	0	0	0	0	0	0	0	0	0	0	0	0	0	0	0	0	0	0	0	0	0	0	0	0	0	0	0	0	0	0	0	0	0	0	0	0	0	0	0	0	0	0	0	0	0	99.96	FALSE	FALSE	FALSE	52	0.003
DKC1p.Arg284Ter	DKC1	0.00253219	0.0103972	0	0.00633048									Ter	Arg	FALSE		2	0	0	0	2	0	0	0	0	0	0	0	0	0	0	0	0	0	0	0	0	0	0	0	0	0	0	0	0	0	0	0	0	0	0	0	0	0	0	0	0	0	0	0	0	0	0	0	0	0	0	0	0	0	0	0	0	0	0	0	0	0	0	0	0	0	99.97	FALSE	FALSE	FALSE	52	0.003
DLGAP1p.Arg944Cys	DLGAP1	0.00253219	0.0103972	0	0.00633048									Cys	Arg	TRUE		2	0	0	0	2	0	0	0	0	0	0	0	0	0	0	0	0	0	0	0	0	0	0	0	0	0	0	0	0	0	0	0	0	0	0	0	0	0	0	0	0	0	0	0	0	0	0	0	0	0	0	0	0	0	0	0	0	0	0	0	0	0	0	0	0	0	99.99	FALSE	FALSE	FALSE	52	0.003
DLK1p.Cys235Ter	DLK1	0.00253219	0.0103972	0	0.00633048									Ter	Cys	FALSE		2	0	0	0	2	0	0	0	0	0	0	0	0	0	0	0	0	0	0	0	0	0	0	0	0	0	0	0	0	0	0	0	0	0	0	0	0	0	0	0	0	0	0	0	0	0	0	0	0	0	0	0	0	0	0	0	0	0	0	0	0	0	0	0	0	0	99.95	FALSE	FALSE	FALSE	52	0.003
DMDp.Ala364Thr	DMD	0.00253219	0.0103972	0	0.00633048									Thr	Ala	TRUE		2	0	0	0	2	0	0	0	0	0	0	0	0	0	0	0	0	0	0	0	0	0	0	0	0	0	0	0	0	0	0	0	0	0	0	0	0	0	0	0	0	0	0	0	0	0	0	0	0	0	0	0	0	0	0	0	0	0	0	0	0	0	0	0	0	0	99.98	FALSE	FALSE	FALSE	52	0.003
DMDp.Pro240Ser	DMD	0.00253219	0.0103972	0	0.00633048									Ser	Pro	TRUE		2	0	0	0	2	0	0	0	0	0	0	0	0	0	0	0	0	0	0	0	0	0	0	0	0	0	0	0	0	0	0	0	0	0	0	0	0	0	0	0	0	0	0	0	0	0	0	0	0	0	0	0	0	0	0	0	0	0	0	0	0	0	0	0	0	0	99.98	FALSE	FALSE	FALSE	52	0.003
DMRT1p.Pro138Arg	DMRT1	0.00253219	0.0103972	0	0.00633048									Arg	Pro	TRUE		2	0	0	0	2	0	0	0	0	0	0	0	0	0	0	0	0	0	0	0	0	0	0	0	0	0	0	0	0	0	0	0	0	0	0	0	0	0	0	0	0	0	0	0	0	0	0	0	0	0	0	0	0	0	0	0	0	0	0	0	0	0	0	0	0	0	99.99	FALSE	FALSE	FALSE	52	0.003
DMRTA1p.Ser392Arg	DMRTA1	0.00253219	0.0103972	0	0.00633048									Arg	Ser	TRUE		2	0	0	0	2	0	0	0	0	0	0	0	0	0	0	0	0	0	0	0	0	0	0	0	0	0	0	0	0	0	0	0	0	0	0	0	0	0	0	0	0	0	0	0	0	0	0	0	0	0	0	0	0	0	0	0	0	0	0	0	0	0	0	0	0	0	99.99	FALSE	FALSE	FALSE	52	0.003
DMXL1p.Gln2371His	DMXL1	0.00253219	0.0103972	0	0.00633048									His	Gln	TRUE		2	0	0	0	2	0	0	0	0	0	0	0	0	0	0	0	0	0	0	0	0	0	0	0	0	0	0	0	0	0	0	0	0	0	0	0	0	0	0	0	0	0	0	0	0	0	0	0	0	0	0	0	0	0	0	0	0	0	0	0	0	0	0	0	0	0	99.98	FALSE	FALSE	FALSE	52	0.003
DMXL1p.His1141Asn	DMXL1	0.00253219	0.0103972	0	0.00633048									Asn	His	FALSE		2	0	0	0	2	0	0	0	0	0	0	0	0	0	0	0	0	0	0	0	0	0	0	0	0	0	0	0	0	0	0	0	0	0	0	0	0	0	0	0	0	0	0	0	0	0	0	0	0	0	0	0	0	0	0	0	0	0	0	0	0	0	0	0	0	0	99.98	FALSE	FALSE	FALSE	52	0.003
DMXL1p.Pro810Leu	DMXL1	0.00253219	0.0103972	0	0.00633048									Leu	Pro	FALSE		2	0	0	0	2	0	0	0	0	0	0	0	0	0	0	0	0	0	0	0	0	0	0	0	0	0	0	0	0	0	0	0	0	0	0	0	0	0	0	0	0	0	0	0	0	0	0	0	0	0	0	0	0	0	0	0	0	0	0	0	0	0	0	0	0	0	99.98	FALSE	FALSE	FALSE	52	0.003
DNAH10p.Arg576Ter	DNAH10	0.00253219	0.0103972	0	0.00633048									Ter	Arg	FALSE		2	0	0	0	2	0	0	0	0	0	0	0	0	0	0	0	0	0	0	0	0	0	0	0	0	0	0	0	0	0	0	0	0	0	0	0	0	0	0	0	0	0	0	0	0	0	0	0	0	0	0	0	0	0	0	0	0	0	0	0	0	0	0	0	0	0	99.99	FALSE	FALSE	FALSE	52	0.003
DNAH1p.Leu2216Arg	DNAH1	0.00253219	0.0103972	0	0.00633048									Arg	Leu	TRUE		2	0	0	0	2	0	0	0	0	0	0	0	0	0	0	0	0	0	0	0	0	0	0	0	0	0	0	0	0	0	0	0	0	0	0	0	0	0	0	0	0	0	0	0	0	0	0	0	0	0	0	0	0	0	0	0	0	0	0	0	0	0	0	0	0	0	99.95	FALSE	FALSE	FALSE	52	0.003
DNAH2p.Glu1200Asp	DNAH2	0.00253219	0.0103972	0	0.00633048									Asp	Glu	FALSE		2	0	0	0	2	0	0	0	0	0	0	0	0	0	0	0	0	0	0	0	0	0	0	0	0	0	0	0	0	0	0	0	0	0	0	0	0	0	0	0	0	0	0	0	0	0	0	0	0	0	0	0	0	0	0	0	0	0	0	0	0	0	0	0	0	0	99.98	FALSE	FALSE	FALSE	52	0.003
DNAH2p.Pro4325Arg	DNAH2	0.00253219	0.0103972	0	0.00633048									Arg	Pro	TRUE		2	0	0	0	2	0	0	0	0	0	0	0	0	0	0	0	0	0	0	0	0	0	0	0	0	0	0	0	0	0	0	0	0	0	0	0	0	0	0	0	0	0	0	0	0	0	0	0	0	0	0	0	0	0	0	0	0	0	0	0	0	0	0	0	0	0	100	FALSE	FALSE	FALSE	52	0.003
DNAH5p.Leu3082Val	DNAH5	0.00253219	0.0103972	0	0.00633048									Val	Leu	FALSE		2	0	0	0	2	0	0	0	0	0	0	0	0	0	0	0	0	0	0	0	0	0	0	0	0	0	0	0	0	0	0	0	0	0	0	0	0	0	0	0	0	0	0	0	0	0	0	0	0	0	0	0	0	0	0	0	0	0	0	0	0	0	0	0	0	0	99.98	FALSE	FALSE	FALSE	52	0.003
DNAH6p.Asp659Gly	DNAH6	0.00253219	0.0103972	0	0.00633048									Gly	Asp	FALSE		2	0	0	0	2	0	0	0	0	0	0	0	0	0	0	0	0	0	0	0	0	0	0	0	0	0	0	0	0	0	0	0	0	0	0	0	0	0	0	0	0	0	0	0	0	0	0	0	0	0	0	0	0	0	0	0	0	0	0	0	0	0	0	0	0	0	99.99	FALSE	FALSE	FALSE	52	0.003
DNAH7p.Glu3005Ala	DNAH7	0.00253219	0.0103972	0	0.00633048									Ala	Glu	FALSE		2	0	0	0	2	0	0	0	0	0	0	0	0	0	0	0	0	0	0	0	0	0	0	0	0	0	0	0	0	0	0	0	0	0	0	0	0	0	0	0	0	0	0	0	0	0	0	0	0	0	0	0	0	0	0	0	0	0	0	0	0	0	0	0	0	0	99.97	FALSE	FALSE	FALSE	52	0.003
DNAH7p.Leu3388Val	DNAH7	0.00253219	0.0103972	0	0.00633048									Val	Leu	FALSE		2	0	0	0	2	0	0	0	0	0	0	0	0	0	0	0	0	0	0	0	0	0	0	0	0	0	0	0	0	0	0	0	0	0	0	0	0	0	0	0	0	0	0	0	0	0	0	0	0	0	0	0	0	0	0	0	0	0	0	0	0	0	0	0	0	0	99.97	FALSE	FALSE	FALSE	52	0.003
DNAH7p.Phe1190Cys	DNAH7	0.00253219	0.0103972	0	0.00633048									Cys	Phe	TRUE		2	0	0	0	2	0	0	0	0	0	0	0	0	0	0	0	0	0	0	0	0	0	0	0	0	0	0	0	0	0	0	0	0	0	0	0	0	0	0	0	0	0	0	0	0	0	0	0	0	0	0	0	0	0	0	0	0	0	0	0	0	0	0	0	0	0	99.98	FALSE	FALSE	FALSE	52	0.003
DNAH8p.Asp428Asn	DNAH8	0.00253219	0.0103972	0	0.00633048									Asn	Asp	FALSE		2	0	0	0	2	0	0	0	0	0	0	0	0	0	0	0	0	0	0	0	0	0	0	0	0	0	0	0	0	0	0	0	0	0	0	0	0	0	0	0	0	0	0	0	0	0	0	0	0	0	0	0	0	0	0	0	0	0	0	0	0	0	0	0	0	0	99.98	FALSE	FALSE	FALSE	52	0.003
DNAH9p.Asn3960Lys	DNAH9	0.00253219	0.0103972	0	0.00633048									Lys	Asn	TRUE		2	0	0	0	2	0	0	0	0	0	0	0	0	0	0	0	0	0	0	0	0	0	0	0	0	0	0	0	0	0	0	0	0	0	0	0	0	0	0	0	0	0	0	0	0	0	0	0	0	0	0	0	0	0	0	0	0	0	0	0	0	0	0	0	0	0	100	FALSE	FALSE	FALSE	52	0.003
DNAI2p.Arg23Cys	DNAI2	0.00253219	0.0103972	0	0.00633048									Cys	Arg	TRUE		2	0	0	0	2	0	0	0	0	0	0	0	0	0	0	0	0	0	0	0	0	0	0	0	0	0	0	0	0	0	0	0	0	0	0	0	0	0	0	0	0	0	0	0	0	0	0	0	0	0	0	0	0	0	0	0	0	0	0	0	0	0	0	0	0	0	99.96	FALSE	FALSE	FALSE	52	0.003
DNAJA3p.Cys55Tyr	DNAJA3	0.00253219	0.0103972	0	0.00633048									Tyr	Cys	TRUE		2	0	0	0	2	0	0	0	0	0	0	0	0	0	0	0	0	0	0	0	0	0	0	0	0	0	0	0	0	0	0	0	0	0	0	0	0	0	0	0	0	0	0	0	0	0	0	0	0	0	0	0	0	0	0	0	0	0	0	0	0	0	0	0	0	0	99.98	FALSE	FALSE	FALSE	52	0.003
DNAJB6p.Ala50Val	DNAJB6	0.00253219	0.0103972	0	0.00633048									Val	Ala	FALSE		2	0	0	0	2	0	0	0	0	0	0	0	0	0	0	0	0	0	0	0	0	0	0	0	0	0	0	0	0	0	0	0	0	0	0	0	0	0	0	0	0	0	0	0	0	0	0	0	0	0	0	0	0	0	0	0	0	0	0	0	0	0	0	0	0	0	99.98	FALSE	FALSE	FALSE	52	0.003
DNAJB8p.Gly132Trp	DNAJB8	0.00253219	0.0103972	0	0.00633048									Trp	Gly	FALSE		2	0	0	0	2	0	0	0	0	0	0	0	0	0	0	0	0	0	0	0	0	0	0	0	0	0	0	0	0	0	0	0	0	0	0	0	0	0	0	0	0	0	0	0	0	0	0	0	0	0	0	0	0	0	0	0	0	0	0	0	0	0	0	0	0	0	99.98	FALSE	FALSE	FALSE	52	0.003
DNAJC17p.Arg280Cys	DNAJC17	0.00253219	0.0103972	0	0.00633048									Cys	Arg	TRUE		2	0	0	0	2	0	0	0	0	0	0	0	0	0	0	0	0	0	0	0	0	0	0	0	0	0	0	0	0	0	0	0	0	0	0	0	0	0	0	0	0	0	0	0	0	0	0	0	0	0	0	0	0	0	0	0	0	0	0	0	0	0	0	0	0	0	99.95	FALSE	FALSE	FALSE	52	0.003
DNAJC24p.Met2Leu	DNAJC24	0.00253219	0.0103972	0	0.00633048									Leu	Met	FALSE		2	0	0	0	2	0	0	0	0	0	0	0	0	0	0	0	0	0	0	0	0	0	0	0	0	0	0	0	0	0	0	0	0	0	0	0	0	0	0	0	0	0	0	0	0	0	0	0	0	0	0	0	0	0	0	0	0	0	0	0	0	0	0	0	0	0	99.97	FALSE	FALSE	FALSE	52	0.003
DNAJC28p.Glu168Gly	DNAJC28	0.00253219	0.0103972	0	0.00633048									Gly	Glu	FALSE		2	0	0	0	2	0	0	0	0	0	0	0	0	0	0	0	0	0	0	0	0	0	0	0	0	0	0	0	0	0	0	0	0	0	0	0	0	0	0	0	0	0	0	0	0	0	0	0	0	0	0	0	0	0	0	0	0	0	0	0	0	0	0	0	0	0	99.97	FALSE	FALSE	FALSE	52	0.003
DNAJC4p.Ser46Thr	DNAJC4	0.00253219	0.0103972	0	0.00633048									Thr	Ser	TRUE		2	0	0	0	2	0	0	0	0	0	0	0	0	0	0	0	0	0	0	0	0	0	0	0	0	0	0	0	0	0	0	0	0	0	0	0	0	0	0	0	0	0	0	0	0	0	0	0	0	0	0	0	0	0	0	0	0	0	0	0	0	0	0	0	0	0	99.95	FALSE	FALSE	FALSE	52	0.003
DNAJC5p.Cys119Gly	DNAJC5	0.00253219	0.0103972	0	0.00633048									Gly	Cys	FALSE		2	0	0	0	2	0	0	0	0	0	0	0	0	0	0	0	0	0	0	0	0	0	0	0	0	0	0	0	0	0	0	0	0	0	0	0	0	0	0	0	0	0	0	0	0	0	0	0	0	0	0	0	0	0	0	0	0	0	0	0	0	0	0	0	0	0	100	FALSE	FALSE	FALSE	52	0.003
DNAL1p.Ile111Val	DNAL1	0.00253219	0.0103972	0	0.00633048									Val	Ile	FALSE		2	0	0	0	2	0	0	0	0	0	0	0	0	0	0	0	0	0	0	0	0	0	0	0	0	0	0	0	0	0	0	0	0	0	0	0	0	0	0	0	0	0	0	0	0	0	0	0	0	0	0	0	0	0	0	0	0	0	0	0	0	0	0	0	0	0	99.99	FALSE	FALSE	FALSE	52	0.003
DNERp.Val242Gly	DNER	0.00253219	0.0103972	0	0.00633048									Gly	Val	FALSE		2	0	0	0	2	0	0	0	0	0	0	0	0	0	0	0	0	0	0	0	0	0	0	0	0	0	0	0	0	0	0	0	0	0	0	0	0	0	0	0	0	0	0	0	0	0	0	0	0	0	0	0	0	0	0	0	0	0	0	0	0	0	0	0	0	0	99.98	FALSE	FALSE	FALSE	52	0.003
DNM1Lp.Pro302Leu	DNM1L	0.00253219	0.0103972	0	0.00633048									Leu	Pro	FALSE		2	0	0	0	2	0	0	0	0	0	0	0	0	0	0	0	0	0	0	0	0	0	0	0	0	0	0	0	0	0	0	0	0	0	0	0	0	0	0	0	0	0	0	0	0	0	0	0	0	0	0	0	0	0	0	0	0	0	0	0	0	0	0	0	0	0	99.96	FALSE	FALSE	FALSE	52	0.003
DNM2p.Glu611Lys	DNM2	0.00253219	0.0103972	0	0.00633048									Lys	Glu	TRUE	1	2	0	0	0	2	0	0	0	0	0	0	0	0	0	0	0	0	0	0	0	0	0	0	0	0	0	0	0	0	0	0	0	0	0	0	0	0	0	0	0	0	0	0	0	0	0	0	0	0	0	0	0	0	0	0	0	0	0	0	0	0	0	0	0	0	0	99.98	FALSE	FALSE	FALSE	52	0.003
DNMT3Ap.Arg169Trp	DNMT3A	0.00253219	0.0103972	0	0.00633048									Trp	Arg	FALSE	1	2	0	0	0	2	0	0	0	0	0	0	0	0	0	0	0	0	0	0	0	0	0	0	0	0	0	0	0	0	0	0	0	0	0	0	0	0	0	0	0	0	0	0	0	0	0	0	0	0	0	0	0	0	0	0	0	0	0	0	0	0	0	0	0	0	0	99.99	FALSE	FALSE	FALSE	52	0.003
DNMT3Ap.Arg366His	DNMT3A	0.00253219	0.0103972	0	0.00633048									His	Arg	TRUE	1	2	0	0	0	2	0	0	0	0	0	0	0	0	0	0	0	0	0	0	0	0	0	0	0	0	0	0	0	0	0	0	0	0	0	0	0	0	0	0	0	0	0	0	0	0	0	0	0	0	0	0	0	0	0	0	0	0	0	0	0	0	0	0	0	0	0	99.96	FALSE	FALSE	FALSE	52	0.003
DNMT3Ap.Arg38Cys	DNMT3A	0.00253219	0.0103972	0	0.00633048									Cys	Arg	TRUE	1	2	0	0	0	2	0	0	0	0	0	0	0	0	0	0	0	0	0	0	0	0	0	0	0	0	0	0	0	0	0	0	0	0	0	0	0	0	0	0	0	0	0	0	0	0	0	0	0	0	0	0	0	0	0	0	0	0	0	0	0	0	0	0	0	0	0	99.98	FALSE	FALSE	FALSE	52	0.003
DNMT3Ap.Arg544His	DNMT3A	0.00253219	0.0103972	0	0.00633048									His	Arg	TRUE	1	2	0	0	0	2	0	0	0	0	0	0	0	0	0	0	0	0	0	0	0	0	0	0	0	0	0	0	0	0	0	0	0	0	0	0	0	0	0	0	0	0	0	0	0	0	0	0	0	0	0	0	0	0	0	0	0	0	0	0	0	0	0	0	0	0	0	99.97	FALSE	FALSE	FALSE	52	0.003
DNMT3Ap.Ser62Arg	DNMT3A	0.00253219	0.0103972	0	0.00633048									Arg	Ser	TRUE	1	2	0	0	0	2	0	0	0	0	0	0	0	0	0	0	0	0	0	0	0	0	0	0	0	0	0	0	0	0	0	0	0	0	0	0	0	0	0	0	0	0	0	0	0	0	0	0	0	0	0	0	0	0	0	0	0	0	0	0	0	0	0	0	0	0	0	100	FALSE	FALSE	FALSE	52	0.003
DNMT3Ap.Thr65Met	DNMT3A	0.00253219	0.0103972	0	0.00633048									Met	Thr	FALSE	1	2	0	0	0	2	0	0	0	0	0	0	0	0	0	0	0	0	0	0	0	0	0	0	0	0	0	0	0	0	0	0	0	0	0	0	0	0	0	0	0	0	0	0	0	0	0	0	0	0	0	0	0	0	0	0	0	0	0	0	0	0	0	0	0	0	0	100	FALSE	FALSE	FALSE	52	0.003
DOCK11p.Gln773Ter	DOCK11	0.00253219	0.0103972	0	0.00633048									Ter	Gln	FALSE		2	0	0	0	2	0	0	0	0	0	0	0	0	0	0	0	0	0	0	0	0	0	0	0	0	0	0	0	0	0	0	0	0	0	0	0	0	0	0	0	0	0	0	0	0	0	0	0	0	0	0	0	0	0	0	0	0	0	0	0	0	0	0	0	0	0	99.98	FALSE	FALSE	FALSE	52	0.003
DOCK1p.Asp895His	DOCK1	0.00253219	0.0103972	0	0.00633048									His	Asp	TRUE		2	0	0	0	2	0	0	0	0	0	0	0	0	0	0	0	0	0	0	0	0	0	0	0	0	0	0	0	0	0	0	0	0	0	0	0	0	0	0	0	0	0	0	0	0	0	0	0	0	0	0	0	0	0	0	0	0	0	0	0	0	0	0	0	0	0	99.97	FALSE	FALSE	FALSE	52	0.003
DOCK2p.Tyr1220Asn	DOCK2	0.00253219	0.0103972	0	0.00633048									Asn	Tyr	FALSE		2	0	0	0	2	0	0	0	0	0	0	0	0	0	0	0	0	0	0	0	0	0	0	0	0	0	0	0	0	0	0	0	0	0	0	0	0	0	0	0	0	0	0	0	0	0	0	0	0	0	0	0	0	0	0	0	0	0	0	0	0	0	0	0	0	0	99.97	FALSE	FALSE	FALSE	52	0.003
DOCK3p.Gly1818Arg	DOCK3	0.00253219	0.0103972	0	0.00633048									Arg	Gly	TRUE		2	0	0	0	2	0	0	0	0	0	0	0	0	0	0	0	0	0	0	0	0	0	0	0	0	0	0	0	0	0	0	0	0	0	0	0	0	0	0	0	0	0	0	0	0	0	0	0	0	0	0	0	0	0	0	0	0	0	0	0	0	0	0	0	0	0	99.99	FALSE	FALSE	FALSE	52	0.003
DOCK4p.Gly132Ser	DOCK4	0.00253219	0.0103972	0	0.00633048									Ser	Gly	TRUE		2	0	0	0	2	0	0	0	0	0	0	0	0	0	0	0	0	0	0	0	0	0	0	0	0	0	0	0	0	0	0	0	0	0	0	0	0	0	0	0	0	0	0	0	0	0	0	0	0	0	0	0	0	0	0	0	0	0	0	0	0	0	0	0	0	0	99.97	FALSE	FALSE	FALSE	52	0.003
DOK5p.Arg189Cys	DOK5	0.00253219	0.0103972	0	0.00633048									Cys	Arg	TRUE		2	0	0	0	2	0	0	0	0	0	0	0	0	0	0	0	0	0	0	0	0	0	0	0	0	0	0	0	0	0	0	0	0	0	0	0	0	0	0	0	0	0	0	0	0	0	0	0	0	0	0	0	0	0	0	0	0	0	0	0	0	0	0	0	0	0	99.99	FALSE	FALSE	FALSE	52	0.003
DOPEY1p.Ile651Val	DOPEY1	0.00253219	0.0103972	0	0.00633048									Val	Ile	FALSE		2	0	0	0	2	0	0	0	0	0	0	0	0	0	0	0	0	0	0	0	0	0	0	0	0	0	0	0	0	0	0	0	0	0	0	0	0	0	0	0	0	0	0	0	0	0	0	0	0	0	0	0	0	0	0	0	0	0	0	0	0	0	0	0	0	0	99.98	FALSE	FALSE	FALSE	52	0.003
DOPEY1p.Ser1407Asn	DOPEY1	0.00253219	0.0103972	0	0.00633048									Asn	Ser	FALSE		2	0	0	0	2	0	0	0	0	0	0	0	0	0	0	0	0	0	0	0	0	0	0	0	0	0	0	0	0	0	0	0	0	0	0	0	0	0	0	0	0	0	0	0	0	0	0	0	0	0	0	0	0	0	0	0	0	0	0	0	0	0	0	0	0	0	99.98	FALSE	FALSE	FALSE	52	0.003
DOPEY1p.Val1679Gly	DOPEY1	0.00253219	0.0103972	0	0.00633048									Gly	Val	FALSE		2	0	0	0	2	0	0	0	0	0	0	0	0	0	0	0	0	0	0	0	0	0	0	0	0	0	0	0	0	0	0	0	0	0	0	0	0	0	0	0	0	0	0	0	0	0	0	0	0	0	0	0	0	0	0	0	0	0	0	0	0	0	0	0	0	0	99.99	FALSE	FALSE	FALSE	52	0.003
DOT1Lp.Gln94Ter	DOT1L	0.00253219	0.0103972	0	0.00633048									Ter	Gln	FALSE		2	0	0	0	2	0	0	0	0	0	0	0	0	0	0	0	0	0	0	0	0	0	0	0	0	0	0	0	0	0	0	0	0	0	0	0	0	0	0	0	0	0	0	0	0	0	0	0	0	0	0	0	0	0	0	0	0	0	0	0	0	0	0	0	0	0	99.96	FALSE	FALSE	FALSE	52	0.003
DPY19L2p.Leu549Val	DPY19L2	0.00253219	0.0103972	0	0.00633048									Val	Leu	FALSE		2	0	0	0	2	0	0	0	0	0	0	0	0	0	0	0	0	0	0	0	0	0	0	0	0	0	0	0	0	0	0	0	0	0	0	0	0	0	0	0	0	0	0	0	0	0	0	0	0	0	0	0	0	0	0	0	0	0	0	0	0	0	0	0	0	0	99.97	FALSE	FALSE	FALSE	52	0.003
DPY19L2p.Met37Thr	DPY19L2	0.00253219	0.0103972	0	0.00633048									Thr	Met	TRUE		2	0	0	0	2	0	0	0	0	0	0	0	0	0	0	0	0	0	0	0	0	0	0	0	0	0	0	0	0	0	0	0	0	0	0	0	0	0	0	0	0	0	0	0	0	0	0	0	0	0	0	0	0	0	0	0	0	0	0	0	0	0	0	0	0	0	99.95	FALSE	FALSE	FALSE	52	0.003
DPYDp.Gly258Asp	DPYD	0.00253219	0.0103972	0	0.00633048									Asp	Gly	FALSE		2	0	0	0	2	0	0	0	0	0	0	0	0	0	0	0	0	0	0	0	0	0	0	0	0	0	0	0	0	0	0	0	0	0	0	0	0	0	0	0	0	0	0	0	0	0	0	0	0	0	0	0	0	0	0	0	0	0	0	0	0	0	0	0	0	0	99.99	FALSE	FALSE	FALSE	52	0.003
DPYDp.Lys616Asn	DPYD	0.00253219	0.0103972	0	0.00633048									Asn	Lys	FALSE		2	0	0	0	2	0	0	0	0	0	0	0	0	0	0	0	0	0	0	0	0	0	0	0	0	0	0	0	0	0	0	0	0	0	0	0	0	0	0	0	0	0	0	0	0	0	0	0	0	0	0	0	0	0	0	0	0	0	0	0	0	0	0	0	0	0	99.97	FALSE	FALSE	FALSE	52	0.003
DRD5p.Val136Met	DRD5	0.00253219	0.0103972	0	0.00633048									Met	Val	FALSE		2	0	0	0	2	0	0	0	0	0	0	0	0	0	0	0	0	0	0	0	0	0	0	0	0	0	0	0	0	0	0	0	0	0	0	0	0	0	0	0	0	0	0	0	0	0	0	0	0	0	0	0	0	0	0	0	0	0	0	0	0	0	0	0	0	0	99.98	FALSE	FALSE	FALSE	52	0.003
DRG2p.Thr77Lys	DRG2	0.00253219	0.0103972	0	0.00633048									Lys	Thr	TRUE		2	0	0	0	2	0	0	0	0	0	0	0	0	0	0	0	0	0	0	0	0	0	0	0	0	0	0	0	0	0	0	0	0	0	0	0	0	0	0	0	0	0	0	0	0	0	0	0	0	0	0	0	0	0	0	0	0	0	0	0	0	0	0	0	0	0	99.99	FALSE	FALSE	FALSE	52	0.003
DSC1p.Arg374Ter	DSC1	0.00253219	0.0103972	0	0.00633048									Ter	Arg	FALSE		2	0	0	0	2	0	0	0	0	0	0	0	0	0	0	0	0	0	0	0	0	0	0	0	0	0	0	0	0	0	0	0	0	0	0	0	0	0	0	0	0	0	0	0	0	0	0	0	0	0	0	0	0	0	0	0	0	0	0	0	0	0	0	0	0	0	100	FALSE	FALSE	FALSE	52	0.003
DSC1p.Phe610Ile	DSC1	0.00253219	0.0103972	0	0.00633048									Ile	Phe	FALSE		2	0	0	0	2	0	0	0	0	0	0	0	0	0	0	0	0	0	0	0	0	0	0	0	0	0	0	0	0	0	0	0	0	0	0	0	0	0	0	0	0	0	0	0	0	0	0	0	0	0	0	0	0	0	0	0	0	0	0	0	0	0	0	0	0	0	99.98	FALSE	FALSE	FALSE	52	0.003
DSCAMp.Arg1620Gln	DSCAM	0.00253219	0.0103972	0	0.00633048									Gln	Arg	FALSE		2	0	0	0	2	0	0	0	0	0	0	0	0	0	0	0	0	0	0	0	0	0	0	0	0	0	0	0	0	0	0	0	0	0	0	0	0	0	0	0	0	0	0	0	0	0	0	0	0	0	0	0	0	0	0	0	0	0	0	0	0	0	0	0	0	0	99.96	FALSE	FALSE	FALSE	52	0.003
DSCAMp.Glu1186Ter	DSCAM	0.00253219	0.0103972	0	0.00633048									Ter	Glu	FALSE		2	0	0	0	2	0	0	0	0	0	0	0	0	0	0	0	0	0	0	0	0	0	0	0	0	0	0	0	0	0	0	0	0	0	0	0	0	0	0	0	0	0	0	0	0	0	0	0	0	0	0	0	0	0	0	0	0	0	0	0	0	0	0	0	0	0	99.96	FALSE	FALSE	FALSE	52	0.003
DSCAMp.Lys260Asn	DSCAM	0.00253219	0.0103972	0	0.00633048									Asn	Lys	FALSE		2	0	0	0	2	0	0	0	0	0	0	0	0	0	0	0	0	0	0	0	0	0	0	0	0	0	0	0	0	0	0	0	0	0	0	0	0	0	0	0	0	0	0	0	0	0	0	0	0	0	0	0	0	0	0	0	0	0	0	0	0	0	0	0	0	0	99.98	FALSE	FALSE	FALSE	52	0.003
DSELp.Arg391Met	DSEL	0.00253219	0.0103972	0	0.00633048									Met	Arg	FALSE		2	0	0	0	2	0	0	0	0	0	0	0	0	0	0	0	0	0	0	0	0	0	0	0	0	0	0	0	0	0	0	0	0	0	0	0	0	0	0	0	0	0	0	0	0	0	0	0	0	0	0	0	0	0	0	0	0	0	0	0	0	0	0	0	0	0	99.98	FALSE	FALSE	FALSE	52	0.003
DSELp.Met159Leu	DSEL	0.00253219	0.0103972	0	0.00633048									Leu	Met	FALSE		2	0	0	0	2	0	0	0	0	0	0	0	0	0	0	0	0	0	0	0	0	0	0	0	0	0	0	0	0	0	0	0	0	0	0	0	0	0	0	0	0	0	0	0	0	0	0	0	0	0	0	0	0	0	0	0	0	0	0	0	0	0	0	0	0	0	99.99	FALSE	FALSE	FALSE	52	0.003
DSELp.Pro952Ser	DSEL	0.00253219	0.0103972	0	0.00633048									Ser	Pro	TRUE		2	0	0	0	2	0	0	0	0	0	0	0	0	0	0	0	0	0	0	0	0	0	0	0	0	0	0	0	0	0	0	0	0	0	0	0	0	0	0	0	0	0	0	0	0	0	0	0	0	0	0	0	0	0	0	0	0	0	0	0	0	0	0	0	0	0	99.98	FALSE	FALSE	FALSE	52	0.003
DSG1p.His822Gln	DSG1	0.00253219	0.0103972	0	0.00633048									Gln	His	FALSE		2	0	0	0	2	0	0	0	0	0	0	0	0	0	0	0	0	0	0	0	0	0	0	0	0	0	0	0	0	0	0	0	0	0	0	0	0	0	0	0	0	0	0	0	0	0	0	0	0	0	0	0	0	0	0	0	0	0	0	0	0	0	0	0	0	0	99.99	FALSE	FALSE	FALSE	52	0.003
DSG4p.Gln657Ter	DSG4	0.00253219	0.0103972	0	0.00633048									Ter	Gln	FALSE		2	0	0	0	2	0	0	0	0	0	0	0	0	0	0	0	0	0	0	0	0	0	0	0	0	0	0	0	0	0	0	0	0	0	0	0	0	0	0	0	0	0	0	0	0	0	0	0	0	0	0	0	0	0	0	0	0	0	0	0	0	0	0	0	0	0	99.97	FALSE	FALSE	FALSE	52	0.003
DSTp.Asp2955Glu	DST	0.00253219	0.0103972	0	0.00633048									Glu	Asp	FALSE		2	0	0	0	2	0	0	0	0	0	0	0	0	0	0	0	0	0	0	0	0	0	0	0	0	0	0	0	0	0	0	0	0	0	0	0	0	0	0	0	0	0	0	0	0	0	0	0	0	0	0	0	0	0	0	0	0	0	0	0	0	0	0	0	0	0	99.97	FALSE	FALSE	FALSE	52	0.003
DSTp.Glu477Val	DST	0.00253219	0.0103972	0	0.00633048									Val	Glu	FALSE		2	0	0	0	2	0	0	0	0	0	0	0	0	0	0	0	0	0	0	0	0	0	0	0	0	0	0	0	0	0	0	0	0	0	0	0	0	0	0	0	0	0	0	0	0	0	0	0	0	0	0	0	0	0	0	0	0	0	0	0	0	0	0	0	0	0	99.96	FALSE	FALSE	FALSE	52	0.003
DTX1p.Asn13Ser	DTX1	0.00253219	0.0103972	0	0.00633048									Ser	Asn	TRUE		2	0	0	0	2	0	0	0	0	0	0	0	0	0	0	0	0	0	0	0	0	0	0	0	0	0	0	0	0	0	0	0	0	0	0	0	0	0	0	0	0	0	0	0	0	0	0	0	0	0	0	0	0	0	0	0	0	0	0	0	0	0	0	0	0	0	99.98	FALSE	FALSE	FALSE	52	0.003
DTX1p.His34Tyr	DTX1	0.00253219	0.0103972	0	0.00633048									Tyr	His	TRUE		2	0	0	0	2	0	0	0	0	0	0	0	0	0	0	0	0	0	0	0	0	0	0	0	0	0	0	0	0	0	0	0	0	0	0	0	0	0	0	0	0	0	0	0	0	0	0	0	0	0	0	0	0	0	0	0	0	0	0	0	0	0	0	0	0	0	100	FALSE	FALSE	FALSE	52	0.003
DUSP2p.Ala124Val	DUSP2	0.00253219	0.0103972	0	0.00633048									Val	Ala	FALSE		2	0	0	0	2	0	0	0	0	0	0	0	0	0	0	0	0	0	0	0	0	0	0	0	0	0	0	0	0	0	0	0	0	0	0	0	0	0	0	0	0	0	0	0	0	0	0	0	0	0	0	0	0	0	0	0	0	0	0	0	0	0	0	0	0	0	99.97	FALSE	FALSE	FALSE	52	0.003
DUSP2p.Ala165Thr	DUSP2	0.00253219	0.0103972	0	0.00633048									Thr	Ala	TRUE		2	0	0	0	2	0	0	0	0	0	0	0	0	0	0	0	0	0	0	0	0	0	0	0	0	0	0	0	0	0	0	0	0	0	0	0	0	0	0	0	0	0	0	0	0	0	0	0	0	0	0	0	0	0	0	0	0	0	0	0	0	0	0	0	0	0	99.97	FALSE	FALSE	FALSE	52	0.003
DUSP2p.Arg57Cys	DUSP2	0.00253219	0.0103972	0	0.00633048									Cys	Arg	TRUE		2	0	0	0	2	0	0	0	0	0	0	0	0	0	0	0	0	0	0	0	0	0	0	0	0	0	0	0	0	0	0	0	0	0	0	0	0	0	0	0	0	0	0	0	0	0	0	0	0	0	0	0	0	0	0	0	0	0	0	0	0	0	0	0	0	0	99.97	FALSE	FALSE	FALSE	52	0.003
DUSP2p.Asp281His	DUSP2	0.00253219	0.0103972	0	0.00633048									His	Asp	TRUE		2	0	0	0	2	0	0	0	0	0	0	0	0	0	0	0	0	0	0	0	0	0	0	0	0	0	0	0	0	0	0	0	0	0	0	0	0	0	0	0	0	0	0	0	0	0	0	0	0	0	0	0	0	0	0	0	0	0	0	0	0	0	0	0	0	0	99.96	FALSE	FALSE	FALSE	52	0.003
DUSP2p.Cys138Tyr	DUSP2	0.00253219	0.0103972	0	0.00633048									Tyr	Cys	TRUE		2	0	0	0	2	0	0	0	0	0	0	0	0	0	0	0	0	0	0	0	0	0	0	0	0	0	0	0	0	0	0	0	0	0	0	0	0	0	0	0	0	0	0	0	0	0	0	0	0	0	0	0	0	0	0	0	0	0	0	0	0	0	0	0	0	0	99.97	FALSE	FALSE	FALSE	52	0.003
DUSP2p.Gly134Asp	DUSP2	0.00253219	0.0103972	0	0.00633048									Asp	Gly	FALSE		2	0	0	0	2	0	0	0	0	0	0	0	0	0	0	0	0	0	0	0	0	0	0	0	0	0	0	0	0	0	0	0	0	0	0	0	0	0	0	0	0	0	0	0	0	0	0	0	0	0	0	0	0	0	0	0	0	0	0	0	0	0	0	0	0	0	99.96	FALSE	FALSE	FALSE	52	0.003
DUSP2p.Gly198Asp	DUSP2	0.00253219	0.0103972	0	0.00633048									Asp	Gly	FALSE		2	0	0	0	2	0	0	0	0	0	0	0	0	0	0	0	0	0	0	0	0	0	0	0	0	0	0	0	0	0	0	0	0	0	0	0	0	0	0	0	0	0	0	0	0	0	0	0	0	0	0	0	0	0	0	0	0	0	0	0	0	0	0	0	0	0	99.97	FALSE	FALSE	FALSE	52	0.003
DUSP2p.Pro103Leu	DUSP2	0.00253219	0.0103972	0	0.00633048									Leu	Pro	FALSE		2	0	0	0	2	0	0	0	0	0	0	0	0	0	0	0	0	0	0	0	0	0	0	0	0	0	0	0	0	0	0	0	0	0	0	0	0	0	0	0	0	0	0	0	0	0	0	0	0	0	0	0	0	0	0	0	0	0	0	0	0	0	0	0	0	0	99.98	FALSE	FALSE	FALSE	52	0.003
DUSP2p.Pro140Leu	DUSP2	0.00253219	0.0103972	0	0.00633048									Leu	Pro	FALSE		2	0	0	0	2	0	0	0	0	0	0	0	0	0	0	0	0	0	0	0	0	0	0	0	0	0	0	0	0	0	0	0	0	0	0	0	0	0	0	0	0	0	0	0	0	0	0	0	0	0	0	0	0	0	0	0	0	0	0	0	0	0	0	0	0	0	100	FALSE	FALSE	FALSE	52	0.003
DUSP2p.Pro149Ser	DUSP2	0.00253219	0.0103972	0	0.00633048									Ser	Pro	TRUE		2	0	0	0	2	0	0	0	0	0	0	0	0	0	0	0	0	0	0	0	0	0	0	0	0	0	0	0	0	0	0	0	0	0	0	0	0	0	0	0	0	0	0	0	0	0	0	0	0	0	0	0	0	0	0	0	0	0	0	0	0	0	0	0	0	0	99.97	FALSE	FALSE	FALSE	52	0.003
DUSP2p.Ser184Asn	DUSP2	0.00253219	0.0103972	0	0.00633048									Asn	Ser	FALSE		2	0	0	0	2	0	0	0	0	0	0	0	0	0	0	0	0	0	0	0	0	0	0	0	0	0	0	0	0	0	0	0	0	0	0	0	0	0	0	0	0	0	0	0	0	0	0	0	0	0	0	0	0	0	0	0	0	0	0	0	0	0	0	0	0	0	99.96	FALSE	FALSE	FALSE	52	0.003
DUSP2p.Ser221Arg	DUSP2	0.00253219	0.0103972	0	0.00633048									Arg	Ser	TRUE		2	0	0	0	2	0	0	0	0	0	0	0	0	0	0	0	0	0	0	0	0	0	0	0	0	0	0	0	0	0	0	0	0	0	0	0	0	0	0	0	0	0	0	0	0	0	0	0	0	0	0	0	0	0	0	0	0	0	0	0	0	0	0	0	0	0	99.98	FALSE	FALSE	FALSE	52	0.003
DUSP2p.Thr154Ile	DUSP2	0.00253219	0.0103972	0	0.00633048									Ile	Thr	FALSE		2	0	0	0	2	0	0	0	0	0	0	0	0	0	0	0	0	0	0	0	0	0	0	0	0	0	0	0	0	0	0	0	0	0	0	0	0	0	0	0	0	0	0	0	0	0	0	0	0	0	0	0	0	0	0	0	0	0	0	0	0	0	0	0	0	0	99.97	FALSE	FALSE	FALSE	52	0.003
DUSP2p.Thr158Ile	DUSP2	0.00253219	0.0103972	0	0.00633048									Ile	Thr	FALSE		2	0	0	0	2	0	0	0	0	0	0	0	0	0	0	0	0	0	0	0	0	0	0	0	0	0	0	0	0	0	0	0	0	0	0	0	0	0	0	0	0	0	0	0	0	0	0	0	0	0	0	0	0	0	0	0	0	0	0	0	0	0	0	0	0	0	99.97	FALSE	FALSE	FALSE	52	0.003
DUSP2p.Val293Ile	DUSP2	0.00253219	0.0103972	0	0.00633048									Ile	Val	FALSE		2	0	0	0	2	0	0	0	0	0	0	0	0	0	0	0	0	0	0	0	0	0	0	0	0	0	0	0	0	0	0	0	0	0	0	0	0	0	0	0	0	0	0	0	0	0	0	0	0	0	0	0	0	0	0	0	0	0	0	0	0	0	0	0	0	0	99.97	FALSE	FALSE	FALSE	52	0.003
DYNC1H1p.Arg3191Trp	DYNC1H1	0.00253219	0.0103972	0	0.00633048									Trp	Arg	FALSE		2	0	0	0	2	0	0	0	0	0	0	0	0	0	0	0	0	0	0	0	0	0	0	0	0	0	0	0	0	0	0	0	0	0	0	0	0	0	0	0	0	0	0	0	0	0	0	0	0	0	0	0	0	0	0	0	0	0	0	0	0	0	0	0	0	0	99.96	FALSE	FALSE	FALSE	52	0.003
DYNC1H1p.Ser4090Leu	DYNC1H1	0.00253219	0.0103972	0	0.00633048									Leu	Ser	FALSE		2	0	0	0	2	0	0	0	0	0	0	0	0	0	0	0	0	0	0	0	0	0	0	0	0	0	0	0	0	0	0	0	0	0	0	0	0	0	0	0	0	0	0	0	0	0	0	0	0	0	0	0	0	0	0	0	0	0	0	0	0	0	0	0	0	0	99.99	FALSE	FALSE	FALSE	52	0.003
DYNC2H1p.Lys2680Thr	DYNC2H1	0.00253219	0.0103972	0	0.00633048									Thr	Lys	TRUE		2	0	0	0	2	0	0	0	0	0	0	0	0	0	0	0	0	0	0	0	0	0	0	0	0	0	0	0	0	0	0	0	0	0	0	0	0	0	0	0	0	0	0	0	0	0	0	0	0	0	0	0	0	0	0	0	0	0	0	0	0	0	0	0	0	0	99.96	FALSE	FALSE	FALSE	52	0.003
DYNLT3p.Ile47Met	DYNLT3	0.00253219	0.0103972	0	0.00633048									Met	Ile	FALSE		2	0	0	0	2	0	0	0	0	0	0	0	0	0	0	0	0	0	0	0	0	0	0	0	0	0	0	0	0	0	0	0	0	0	0	0	0	0	0	0	0	0	0	0	0	0	0	0	0	0	0	0	0	0	0	0	0	0	0	0	0	0	0	0	0	0	99.99	FALSE	FALSE	FALSE	52	0.003
DYRK1Ap.Ser301Arg	DYRK1A	0.00253219	0.0103972	0	0.00633048									Arg	Ser	TRUE		2	0	0	0	2	0	0	0	0	0	0	0	0	0	0	0	0	0	0	0	0	0	0	0	0	0	0	0	0	0	0	0	0	0	0	0	0	0	0	0	0	0	0	0	0	0	0	0	0	0	0	0	0	0	0	0	0	0	0	0	0	0	0	0	0	0	99.96	FALSE	FALSE	FALSE	52	0.003
DYRK4p.Gly326Ser	DYRK4	0.00253219	0.0103972	0	0.00633048									Ser	Gly	TRUE		2	0	0	0	2	0	0	0	0	0	0	0	0	0	0	0	0	0	0	0	0	0	0	0	0	0	0	0	0	0	0	0	0	0	0	0	0	0	0	0	0	0	0	0	0	0	0	0	0	0	0	0	0	0	0	0	0	0	0	0	0	0	0	0	0	0	99.98	FALSE	FALSE	FALSE	52	0.003
DZIP1p.Ala742Thr	DZIP1	0.00253219	0.0103972	0	0.00633048									Thr	Ala	TRUE		2	0	0	0	2	0	0	0	0	0	0	0	0	0	0	0	0	0	0	0	0	0	0	0	0	0	0	0	0	0	0	0	0	0	0	0	0	0	0	0	0	0	0	0	0	0	0	0	0	0	0	0	0	0	0	0	0	0	0	0	0	0	0	0	0	0	100	FALSE	FALSE	FALSE	52	0.003
EBF1p.Arg163Cys	EBF1	0.00253219	0.0103972	0	0.00633048									Cys	Arg	TRUE	1	2	0	0	0	2	0	0	0	0	0	0	0	0	0	0	0	0	0	0	0	0	0	0	0	0	0	0	0	0	0	0	0	0	0	0	0	0	0	0	0	0	0	0	0	0	0	0	0	0	0	0	0	0	0	0	0	0	0	0	0	0	0	0	0	0	0	99.99	FALSE	FALSE	FALSE	52	0.003
EBF1p.Asn66Lys	EBF1	0.00253219	0.0103972	0	0.00633048									Lys	Asn	TRUE	1	2	0	0	0	2	0	0	0	0	0	0	0	0	0	0	0	0	0	0	0	0	0	0	0	0	0	0	0	0	0	0	0	0	0	0	0	0	0	0	0	0	0	0	0	0	0	0	0	0	0	0	0	0	0	0	0	0	0	0	0	0	0	0	0	0	0	99.98	FALSE	FALSE	FALSE	52	0.003
EBF1p.Cys170Gly	EBF1	0.00253219	0.0103972	0	0.00633048									Gly	Cys	FALSE	1	2	0	0	0	2	0	0	0	0	0	0	0	0	0	0	0	0	0	0	0	0	0	0	0	0	0	0	0	0	0	0	0	0	0	0	0	0	0	0	0	0	0	0	0	0	0	0	0	0	0	0	0	0	0	0	0	0	0	0	0	0	0	0	0	0	0	99.97	FALSE	FALSE	FALSE	52	0.003
EBF1p.Gly284Arg	EBF1	0.00253219	0.0103972	0	0.00633048									Arg	Gly	TRUE	1	2	0	0	0	2	0	0	0	0	0	0	0	0	0	0	0	0	0	0	0	0	0	0	0	0	0	0	0	0	0	0	0	0	0	0	0	0	0	0	0	0	0	0	0	0	0	0	0	0	0	0	0	0	0	0	0	0	0	0	0	0	0	0	0	0	0	99.97	FALSE	FALSE	FALSE	52	0.003
EBF1p.Val214Met	EBF1	0.00253219	0.0103972	0	0.00633048									Met	Val	FALSE	1	2	0	0	0	2	0	0	0	0	0	0	0	0	0	0	0	0	0	0	0	0	0	0	0	0	0	0	0	0	0	0	0	0	0	0	0	0	0	0	0	0	0	0	0	0	0	0	0	0	0	0	0	0	0	0	0	0	0	0	0	0	0	0	0	0	0	99.96	FALSE	FALSE	FALSE	52	0.003
EBF2p.Pro298Arg	EBF2	0.00253219	0.0103972	0	0.00633048									Arg	Pro	TRUE		2	0	0	0	2	0	0	0	0	0	0	0	0	0	0	0	0	0	0	0	0	0	0	0	0	0	0	0	0	0	0	0	0	0	0	0	0	0	0	0	0	0	0	0	0	0	0	0	0	0	0	0	0	0	0	0	0	0	0	0	0	0	0	0	0	0	100	FALSE	FALSE	FALSE	52	0.003
ECM1p.Asp394Val	ECM1	0.00253219	0.0103972	0	0.00633048									Val	Asp	FALSE		2	0	0	0	2	0	0	0	0	0	0	0	0	0	0	0	0	0	0	0	0	0	0	0	0	0	0	0	0	0	0	0	0	0	0	0	0	0	0	0	0	0	0	0	0	0	0	0	0	0	0	0	0	0	0	0	0	0	0	0	0	0	0	0	0	0	100	FALSE	FALSE	FALSE	52	0.003
EEA1p.Thr205Ala	EEA1	0.00253219	0.0103972	0	0.00633048									Ala	Thr	FALSE		2	0	0	0	2	0	0	0	0	0	0	0	0	0	0	0	0	0	0	0	0	0	0	0	0	0	0	0	0	0	0	0	0	0	0	0	0	0	0	0	0	0	0	0	0	0	0	0	0	0	0	0	0	0	0	0	0	0	0	0	0	0	0	0	0	0	100	FALSE	FALSE	FALSE	52	0.003
EEFSECp.Val132Leu	EEFSEC	0.00253219	0.0103972	0	0.00633048									Leu	Val	FALSE		2	0	0	0	2	0	0	0	0	0	0	0	0	0	0	0	0	0	0	0	0	0	0	0	0	0	0	0	0	0	0	0	0	0	0	0	0	0	0	0	0	0	0	0	0	0	0	0	0	0	0	0	0	0	0	0	0	0	0	0	0	0	0	0	0	0	99.99	FALSE	FALSE	FALSE	52	0.003
EEPD1p.Lys547Met	EEPD1	0.00253219	0.0103972	0	0.00633048									Met	Lys	FALSE		2	0	0	0	2	0	0	0	0	0	0	0	0	0	0	0	0	0	0	0	0	0	0	0	0	0	0	0	0	0	0	0	0	0	0	0	0	0	0	0	0	0	0	0	0	0	0	0	0	0	0	0	0	0	0	0	0	0	0	0	0	0	0	0	0	0	99.98	FALSE	FALSE	FALSE	52	0.003
EGFLAMp.Val902Met	EGFLAM	0.00253219	0.0103972	0	0.00633048									Met	Val	FALSE		2	0	0	0	2	0	0	0	0	0	0	0	0	0	0	0	0	0	0	0	0	0	0	0	0	0	0	0	0	0	0	0	0	0	0	0	0	0	0	0	0	0	0	0	0	0	0	0	0	0	0	0	0	0	0	0	0	0	0	0	0	0	0	0	0	0	99.98	FALSE	FALSE	FALSE	52	0.003
EGR1p.Gln47His	EGR1	0.00253219	0.0103972	0	0.00633048									His	Gln	TRUE		2	0	0	0	2	0	0	0	0	0	0	0	0	0	0	0	0	0	0	0	0	0	0	0	0	0	0	0	0	0	0	0	0	0	0	0	0	0	0	0	0	0	0	0	0	0	0	0	0	0	0	0	0	0	0	0	0	0	0	0	0	0	0	0	0	0	99.94	FALSE	FALSE	FALSE	52	0.003
EHBP1p.Asp590Val	EHBP1	0.00253219	0.0103972	0	0.00633048									Val	Asp	FALSE		2	0	0	0	2	0	0	0	0	0	0	0	0	0	0	0	0	0	0	0	0	0	0	0	0	0	0	0	0	0	0	0	0	0	0	0	0	0	0	0	0	0	0	0	0	0	0	0	0	0	0	0	0	0	0	0	0	0	0	0	0	0	0	0	0	0	99.94	FALSE	FALSE	FALSE	52	0.003
EHBP1p.Thr675Ala	EHBP1	0.00253219	0.0103972	0	0.00633048									Ala	Thr	FALSE		2	0	0	0	2	0	0	0	0	0	0	0	0	0	0	0	0	0	0	0	0	0	0	0	0	0	0	0	0	0	0	0	0	0	0	0	0	0	0	0	0	0	0	0	0	0	0	0	0	0	0	0	0	0	0	0	0	0	0	0	0	0	0	0	0	0	99.99	FALSE	FALSE	FALSE	52	0.003
EHD1p.Asp95Glu	EHD1	0.00253219	0.0103972	0	0.00633048									Glu	Asp	FALSE		2	0	0	0	2	0	0	0	0	0	0	0	0	0	0	0	0	0	0	0	0	0	0	0	0	0	0	0	0	0	0	0	0	0	0	0	0	0	0	0	0	0	0	0	0	0	0	0	0	0	0	0	0	0	0	0	0	0	0	0	0	0	0	0	0	0	99.95	FALSE	FALSE	FALSE	52	0.003
EIF2AK4p.Ser1049Arg	EIF2AK4	0.00253219	0.0103972	0	0.00633048									Arg	Ser	TRUE		2	0	0	0	2	0	0	0	0	0	0	0	0	0	0	0	0	0	0	0	0	0	0	0	0	0	0	0	0	0	0	0	0	0	0	0	0	0	0	0	0	0	0	0	0	0	0	0	0	0	0	0	0	0	0	0	0	0	0	0	0	0	0	0	0	0	99.98	FALSE	FALSE	FALSE	52	0.003
EIF3Ap.Pro148Ala	EIF3A	0.00253219	0.0103972	0	0.00633048									Ala	Pro	FALSE		2	0	0	0	2	0	0	0	0	0	0	0	0	0	0	0	0	0	0	0	0	0	0	0	0	0	0	0	0	0	0	0	0	0	0	0	0	0	0	0	0	0	0	0	0	0	0	0	0	0	0	0	0	0	0	0	0	0	0	0	0	0	0	0	0	0	99.98	FALSE	FALSE	FALSE	52	0.003
EIF4A1p.Val140Ala	EIF4A1	0.00253219	0.0103972	0	0.00633048									Ala	Val	FALSE		2	0	0	0	2	0	0	0	0	0	0	0	0	0	0	0	0	0	0	0	0	0	0	0	0	0	0	0	0	0	0	0	0	0	0	0	0	0	0	0	0	0	0	0	0	0	0	0	0	0	0	0	0	0	0	0	0	0	0	0	0	0	0	0	0	0	99.97	FALSE	FALSE	FALSE	52	0.003
EIF4ENIF1p.Thr668Ala	EIF4ENIF1	0.00253219	0.0103972	0	0.00633048									Ala	Thr	FALSE		2	0	0	0	2	0	0	0	0	0	0	0	0	0	0	0	0	0	0	0	0	0	0	0	0	0	0	0	0	0	0	0	0	0	0	0	0	0	0	0	0	0	0	0	0	0	0	0	0	0	0	0	0	0	0	0	0	0	0	0	0	0	0	0	0	0	99.97	FALSE	FALSE	FALSE	52	0.003
ELL2p.His478Arg	ELL2	0.00253219	0.0103972	0	0.00633048									Arg	His	TRUE		2	0	0	0	2	0	0	0	0	0	0	0	0	0	0	0	0	0	0	0	0	0	0	0	0	0	0	0	0	0	0	0	0	0	0	0	0	0	0	0	0	0	0	0	0	0	0	0	0	0	0	0	0	0	0	0	0	0	0	0	0	0	0	0	0	0	99.99	FALSE	FALSE	FALSE	52	0.003
ELLp.Thr141Met	ELL	0.00253219	0.0103972	0	0.00633048									Met	Thr	FALSE	1	2	0	0	0	2	0	0	0	0	0	0	0	0	0	0	0	0	0	0	0	0	0	0	0	0	0	0	0	0	0	0	0	0	0	0	0	0	0	0	0	0	0	0	0	0	0	0	0	0	0	0	0	0	0	0	0	0	0	0	0	0	0	0	0	0	0	99.97	FALSE	FALSE	FALSE	52	0.003
ELTD1p.Leu154Arg	ELTD1	0.00253219	0.0103972	0	0.00633048									Arg	Leu	TRUE		2	0	0	0	2	0	0	0	0	0	0	0	0	0	0	0	0	0	0	0	0	0	0	0	0	0	0	0	0	0	0	0	0	0	0	0	0	0	0	0	0	0	0	0	0	0	0	0	0	0	0	0	0	0	0	0	0	0	0	0	0	0	0	0	0	0	99.97	FALSE	FALSE	FALSE	52	0.003
EML4p.Ser196Leu	EML4	0.00253219	0.0103972	0	0.00633048									Leu	Ser	FALSE	1	2	0	0	0	2	0	0	0	0	0	0	0	0	0	0	0	0	0	0	0	0	0	0	0	0	0	0	0	0	0	0	0	0	0	0	0	0	0	0	0	0	0	0	0	0	0	0	0	0	0	0	0	0	0	0	0	0	0	0	0	0	0	0	0	0	0	99.98	FALSE	FALSE	FALSE	52	0.003
EN1p.Ala97Ser	EN1	0.00253219	0.0103972	0	0.00633048									Ser	Ala	TRUE		2	0	0	0	2	0	0	0	0	0	0	0	0	0	0	0	0	0	0	0	0	0	0	0	0	0	0	0	0	0	0	0	0	0	0	0	0	0	0	0	0	0	0	0	0	0	0	0	0	0	0	0	0	0	0	0	0	0	0	0	0	0	0	0	0	0	99.99	FALSE	FALSE	FALSE	52	0.003
ENDOD1p.Gly323Glu	ENDOD1	0.00253219	0.0103972	0	0.00633048									Glu	Gly	FALSE		2	0	0	0	2	0	0	0	0	0	0	0	0	0	0	0	0	0	0	0	0	0	0	0	0	0	0	0	0	0	0	0	0	0	0	0	0	0	0	0	0	0	0	0	0	0	0	0	0	0	0	0	0	0	0	0	0	0	0	0	0	0	0	0	0	0	99.99	FALSE	FALSE	FALSE	52	0.003
ENPEPp.Asp574His	ENPEP	0.00253219	0.0103972	0	0.00633048									His	Asp	TRUE		2	0	0	0	2	0	0	0	0	0	0	0	0	0	0	0	0	0	0	0	0	0	0	0	0	0	0	0	0	0	0	0	0	0	0	0	0	0	0	0	0	0	0	0	0	0	0	0	0	0	0	0	0	0	0	0	0	0	0	0	0	0	0	0	0	0	99.97	FALSE	FALSE	FALSE	52	0.003
ENPP5p.Ser201Arg	ENPP5	0.00253219	0.0103972	0	0.00633048									Arg	Ser	TRUE		2	0	0	0	2	0	0	0	0	0	0	0	0	0	0	0	0	0	0	0	0	0	0	0	0	0	0	0	0	0	0	0	0	0	0	0	0	0	0	0	0	0	0	0	0	0	0	0	0	0	0	0	0	0	0	0	0	0	0	0	0	0	0	0	0	0	99.99	FALSE	FALSE	FALSE	52	0.003
ENTPD4p.Ala481Thr	ENTPD4	0.00253219	0.0103972	0	0.00633048									Thr	Ala	TRUE		2	0	0	0	2	0	0	0	0	0	0	0	0	0	0	0	0	0	0	0	0	0	0	0	0	0	0	0	0	0	0	0	0	0	0	0	0	0	0	0	0	0	0	0	0	0	0	0	0	0	0	0	0	0	0	0	0	0	0	0	0	0	0	0	0	0	99.99	FALSE	FALSE	FALSE	52	0.003
EP300p.Arg580Ter	EP300	0.00253219	0.0103972	0	0.00633048									Ter	Arg	FALSE	1	2	0	0	0	2	0	0	0	0	0	0	0	0	0	0	0	0	0	0	0	0	0	0	0	0	0	0	0	0	0	0	0	0	0	0	0	0	0	0	0	0	0	0	0	0	0	0	0	0	0	0	0	0	0	0	0	0	0	0	0	0	0	0	0	0	0	99.95	FALSE	FALSE	FALSE	52	0.003
EP300p.Gly1903Ser	EP300	0.00253219	0.0103972	0	0.00633048									Ser	Gly	TRUE	1	2	0	0	0	2	0	0	0	0	0	0	0	0	0	0	0	0	0	0	0	0	0	0	0	0	0	0	0	0	0	0	0	0	0	0	0	0	0	0	0	0	0	0	0	0	0	0	0	0	0	0	0	0	0	0	0	0	0	0	0	0	0	0	0	0	0	99.99	FALSE	FALSE	FALSE	52	0.003
EP300p.His1451Tyr	EP300	0.00253219	0.0103972	0	0.00633048									Tyr	His	TRUE	1	2	0	0	0	2	0	0	0	0	0	0	0	0	0	0	0	0	0	0	0	0	0	0	0	0	0	0	0	0	0	0	0	0	0	0	0	0	0	0	0	0	0	0	0	0	0	0	0	0	0	0	0	0	0	0	0	0	0	0	0	0	0	0	0	0	0	99.99	FALSE	FALSE	FALSE	52	0.003
EP300p.Met1761Ile	EP300	0.00253219	0.0103972	0	0.00633048									Ile	Met	FALSE	1	2	0	0	0	2	0	0	0	0	0	0	0	0	0	0	0	0	0	0	0	0	0	0	0	0	0	0	0	0	0	0	0	0	0	0	0	0	0	0	0	0	0	0	0	0	0	0	0	0	0	0	0	0	0	0	0	0	0	0	0	0	0	0	0	0	0	100	FALSE	FALSE	FALSE	52	0.003
EP300p.Met2161Val	EP300	0.00253219	0.0103972	0	0.00633048									Val	Met	FALSE	1	2	0	0	0	2	0	0	0	0	0	0	0	0	0	0	0	0	0	0	0	0	0	0	0	0	0	0	0	0	0	0	0	0	0	0	0	0	0	0	0	0	0	0	0	0	0	0	0	0	0	0	0	0	0	0	0	0	0	0	0	0	0	0	0	0	0	99.98	FALSE	FALSE	FALSE	52	0.003
EP300p.Pro1986Leu	EP300	0.00253219	0.0103972	0	0.00633048									Leu	Pro	FALSE	1	2	0	0	0	2	0	0	0	0	0	0	0	0	0	0	0	0	0	0	0	0	0	0	0	0	0	0	0	0	0	0	0	0	0	0	0	0	0	0	0	0	0	0	0	0	0	0	0	0	0	0	0	0	0	0	0	0	0	0	0	0	0	0	0	0	0	99.93	FALSE	FALSE	FALSE	52	0.003
EP300p.Ser106Gly	EP300	0.00253219	0.0103972	0	0.00633048									Gly	Ser	FALSE	1	2	0	0	0	2	0	0	0	0	0	0	0	0	0	0	0	0	0	0	0	0	0	0	0	0	0	0	0	0	0	0	0	0	0	0	0	0	0	0	0	0	0	0	0	0	0	0	0	0	0	0	0	0	0	0	0	0	0	0	0	0	0	0	0	0	0	99.99	FALSE	FALSE	FALSE	52	0.003
EP300p.Ser848Asn	EP300	0.00253219	0.0103972	0	0.00633048									Asn	Ser	FALSE	1	2	0	0	0	2	0	0	0	0	0	0	0	0	0	0	0	0	0	0	0	0	0	0	0	0	0	0	0	0	0	0	0	0	0	0	0	0	0	0	0	0	0	0	0	0	0	0	0	0	0	0	0	0	0	0	0	0	0	0	0	0	0	0	0	0	0	99.97	FALSE	FALSE	FALSE	52	0.003
EP300p.Tyr1467Asn	EP300	0.00253219	0.0103972	0	0.00633048									Asn	Tyr	FALSE	1	2	0	0	0	2	0	0	0	0	0	0	0	0	0	0	0	0	0	0	0	0	0	0	0	0	0	0	0	0	0	0	0	0	0	0	0	0	0	0	0	0	0	0	0	0	0	0	0	0	0	0	0	0	0	0	0	0	0	0	0	0	0	0	0	0	0	99.98	FALSE	FALSE	FALSE	52	0.003
EP300p.Tyr1467Asp	EP300	0.00253219	0.0103972	0	0.00633048									Asp	Tyr	FALSE	1	2	0	0	0	2	0	0	0	0	0	0	0	0	0	0	0	0	0	0	0	0	0	0	0	0	0	0	0	0	0	0	0	0	0	0	0	0	0	0	0	0	0	0	0	0	0	0	0	0	0	0	0	0	0	0	0	0	0	0	0	0	0	0	0	0	0	99.98	FALSE	FALSE	FALSE	52	0.003
EPB41L3p.Glu938Lys	EPB41L3	0.00253219	0.0103972	0	0.00633048									Lys	Glu	TRUE		2	0	0	0	2	0	0	0	0	0	0	0	0	0	0	0	0	0	0	0	0	0	0	0	0	0	0	0	0	0	0	0	0	0	0	0	0	0	0	0	0	0	0	0	0	0	0	0	0	0	0	0	0	0	0	0	0	0	0	0	0	0	0	0	0	0	99.96	FALSE	FALSE	FALSE	52	0.003
EPC2p.Val460Ala	EPC2	0.00253219	0.0103972	0	0.00633048									Ala	Val	FALSE		2	0	0	0	2	0	0	0	0	0	0	0	0	0	0	0	0	0	0	0	0	0	0	0	0	0	0	0	0	0	0	0	0	0	0	0	0	0	0	0	0	0	0	0	0	0	0	0	0	0	0	0	0	0	0	0	0	0	0	0	0	0	0	0	0	0	99.94	FALSE	FALSE	FALSE	52	0.003
EPHA5p.Cys674Arg	EPHA5	0.00253219	0.0103972	0	0.00633048									Arg	Cys	TRUE		2	0	0	0	2	0	0	0	0	0	0	0	0	0	0	0	0	0	0	0	0	0	0	0	0	0	0	0	0	0	0	0	0	0	0	0	0	0	0	0	0	0	0	0	0	0	0	0	0	0	0	0	0	0	0	0	0	0	0	0	0	0	0	0	0	0	99.96	FALSE	FALSE	FALSE	52	0.003
EPHA5p.Thr708Ser	EPHA5	0.00253219	0.0103972	0	0.00633048									Ser	Thr	TRUE		2	0	0	0	2	0	0	0	0	0	0	0	0	0	0	0	0	0	0	0	0	0	0	0	0	0	0	0	0	0	0	0	0	0	0	0	0	0	0	0	0	0	0	0	0	0	0	0	0	0	0	0	0	0	0	0	0	0	0	0	0	0	0	0	0	0	99.96	FALSE	FALSE	FALSE	52	0.003
EPHA7p.Val258Ala	EPHA7	0.00253219	0.0103972	0	0.00633048									Ala	Val	FALSE	2	2	0	0	0	2	0	0	0	0	0	0	0	0	0	0	0	0	0	0	0	0	0	0	0	0	0	0	0	0	0	0	0	0	0	0	0	0	0	0	0	0	0	0	0	0	0	0	0	0	0	0	0	0	0	0	0	0	0	0	0	0	0	0	0	0	0	99.96	FALSE	FALSE	FALSE	52	0.003
EPN3p.Val14Met	EPN3	0.00253219	0.0103972	0	0.00633048									Met	Val	FALSE		2	0	0	0	2	0	0	0	0	0	0	0	0	0	0	0	0	0	0	0	0	0	0	0	0	0	0	0	0	0	0	0	0	0	0	0	0	0	0	0	0	0	0	0	0	0	0	0	0	0	0	0	0	0	0	0	0	0	0	0	0	0	0	0	0	0	99.99	FALSE	FALSE	FALSE	52	0.003
EPRSp.Gly287Val	EPRS	0.00253219	0.0103972	0	0.00633048									Val	Gly	FALSE		2	0	0	0	2	0	0	0	0	0	0	0	0	0	0	0	0	0	0	0	0	0	0	0	0	0	0	0	0	0	0	0	0	0	0	0	0	0	0	0	0	0	0	0	0	0	0	0	0	0	0	0	0	0	0	0	0	0	0	0	0	0	0	0	0	0	99.97	FALSE	FALSE	FALSE	52	0.003
EPS8L2p.Ile61Met	EPS8L2	0.00253219	0.0103972	0	0.00633048									Met	Ile	FALSE		2	0	0	0	2	0	0	0	0	0	0	0	0	0	0	0	0	0	0	0	0	0	0	0	0	0	0	0	0	0	0	0	0	0	0	0	0	0	0	0	0	0	0	0	0	0	0	0	0	0	0	0	0	0	0	0	0	0	0	0	0	0	0	0	0	0	99.99	FALSE	FALSE	FALSE	52	0.003
EPS8L2p.Lys387Arg	EPS8L2	0.00253219	0.0103972	0	0.00633048									Arg	Lys	TRUE		2	0	0	0	2	0	0	0	0	0	0	0	0	0	0	0	0	0	0	0	0	0	0	0	0	0	0	0	0	0	0	0	0	0	0	0	0	0	0	0	0	0	0	0	0	0	0	0	0	0	0	0	0	0	0	0	0	0	0	0	0	0	0	0	0	0	100	FALSE	FALSE	FALSE	52	0.003
EPS8p.Lys307Glu	EPS8	0.00253219	0.0103972	0	0.00633048									Glu	Lys	FALSE		2	0	0	0	2	0	0	0	0	0	0	0	0	0	0	0	0	0	0	0	0	0	0	0	0	0	0	0	0	0	0	0	0	0	0	0	0	0	0	0	0	0	0	0	0	0	0	0	0	0	0	0	0	0	0	0	0	0	0	0	0	0	0	0	0	0	99.98	FALSE	FALSE	FALSE	52	0.003
EPXp.Arg546Gln	EPX	0.00253219	0.0103972	0	0.00633048									Gln	Arg	FALSE		2	0	0	0	2	0	0	0	0	0	0	0	0	0	0	0	0	0	0	0	0	0	0	0	0	0	0	0	0	0	0	0	0	0	0	0	0	0	0	0	0	0	0	0	0	0	0	0	0	0	0	0	0	0	0	0	0	0	0	0	0	0	0	0	0	0	99.98	FALSE	FALSE	FALSE	52	0.003
ERBB2IPp.Ser932Ter	ERBB2IP	0.00253219	0.0103972	0	0.00633048									Ter	Ser	FALSE		2	0	0	0	2	0	0	0	0	0	0	0	0	0	0	0	0	0	0	0	0	0	0	0	0	0	0	0	0	0	0	0	0	0	0	0	0	0	0	0	0	0	0	0	0	0	0	0	0	0	0	0	0	0	0	0	0	0	0	0	0	0	0	0	0	0	99.98	FALSE	FALSE	FALSE	52	0.003
ERBB4p.His374Tyr	ERBB4	0.00253219	0.0103972	0	0.00633048									Tyr	His	TRUE	1	2	0	0	0	2	0	0	0	0	0	0	0	0	0	0	0	0	0	0	0	0	0	0	0	0	0	0	0	0	0	0	0	0	0	0	0	0	0	0	0	0	0	0	0	0	0	0	0	0	0	0	0	0	0	0	0	0	0	0	0	0	0	0	0	0	0	99.98	TRUE	FALSE	FALSE	52	0.003
ERBB4p.Ser901Gly	ERBB4	0.00253219	0.0103972	0	0.00633048									Gly	Ser	FALSE	1	2	0	0	0	2	0	0	0	0	0	0	0	0	0	0	0	0	0	0	0	0	0	0	0	0	0	0	0	0	0	0	0	0	0	0	0	0	0	0	0	0	0	0	0	0	0	0	0	0	0	0	0	0	0	0	0	0	0	0	0	0	0	0	0	0	0	100	TRUE	FALSE	FALSE	52	0.003
ERCC2p.Met657Thr	ERCC2	0.00253219	0.0103972	0	0.00633048									Thr	Met	TRUE	1	2	0	0	0	2	0	0	0	0	0	0	0	0	0	0	0	0	0	0	0	0	0	0	0	0	0	0	0	0	0	0	0	0	0	0	0	0	0	0	0	0	0	0	0	0	0	0	0	0	0	0	0	0	0	0	0	0	0	0	0	0	0	0	0	0	0	99.98	FALSE	FALSE	FALSE	52	0.003
ERCC6p.Gly1326Ala	ERCC6	0.00253219	0.0103972	0	0.00633048									Ala	Gly	FALSE		2	0	0	0	2	0	0	0	0	0	0	0	0	0	0	0	0	0	0	0	0	0	0	0	0	0	0	0	0	0	0	0	0	0	0	0	0	0	0	0	0	0	0	0	0	0	0	0	0	0	0	0	0	0	0	0	0	0	0	0	0	0	0	0	0	0	99.98	FALSE	FALSE	FALSE	52	0.003
ERCC6p.Pro1223Ser	ERCC6	0.00253219	0.0103972	0	0.00633048									Ser	Pro	TRUE		2	0	0	0	2	0	0	0	0	0	0	0	0	0	0	0	0	0	0	0	0	0	0	0	0	0	0	0	0	0	0	0	0	0	0	0	0	0	0	0	0	0	0	0	0	0	0	0	0	0	0	0	0	0	0	0	0	0	0	0	0	0	0	0	0	0	100	FALSE	FALSE	FALSE	52	0.003
ERFp.Met478Ile	ERF	0.00253219	0.0103972	0	0.00633048									Ile	Met	FALSE		2	0	0	0	2	0	0	0	0	0	0	0	0	0	0	0	0	0	0	0	0	0	0	0	0	0	0	0	0	0	0	0	0	0	0	0	0	0	0	0	0	0	0	0	0	0	0	0	0	0	0	0	0	0	0	0	0	0	0	0	0	0	0	0	0	0	99.99	TRUE	FALSE	FALSE	52	0.003
ERGIC2p.Asn280Asp	ERGIC2	0.00253219	0.0103972	0	0.00633048									Asp	Asn	FALSE		2	0	0	0	2	0	0	0	0	0	0	0	0	0	0	0	0	0	0	0	0	0	0	0	0	0	0	0	0	0	0	0	0	0	0	0	0	0	0	0	0	0	0	0	0	0	0	0	0	0	0	0	0	0	0	0	0	0	0	0	0	0	0	0	0	0	100	FALSE	FALSE	FALSE	52	0.003
ERI3p.Pro25Leu	ERI3	0.00253219	0.0103972	0	0.00633048									Leu	Pro	FALSE		2	0	0	0	2	0	0	0	0	0	0	0	0	0	0	0	0	0	0	0	0	0	0	0	0	0	0	0	0	0	0	0	0	0	0	0	0	0	0	0	0	0	0	0	0	0	0	0	0	0	0	0	0	0	0	0	0	0	0	0	0	0	0	0	0	0	99.97	FALSE	FALSE	FALSE	52	0.003
ERICH1p.Lys118Glu	ERICH1	0.00253219	0.0103972	0	0.00633048									Glu	Lys	FALSE		2	0	0	0	2	0	0	0	0	0	0	0	0	0	0	0	0	0	0	0	0	0	0	0	0	0	0	0	0	0	0	0	0	0	0	0	0	0	0	0	0	0	0	0	0	0	0	0	0	0	0	0	0	0	0	0	0	0	0	0	0	0	0	0	0	0	99.97	FALSE	FALSE	FALSE	52	0.003
ESAMp.Arg178Lys	ESAM	0.00253219	0.0103972	0	0.00633048									Lys	Arg	TRUE		2	0	0	0	2	0	0	0	0	0	0	0	0	0	0	0	0	0	0	0	0	0	0	0	0	0	0	0	0	0	0	0	0	0	0	0	0	0	0	0	0	0	0	0	0	0	0	0	0	0	0	0	0	0	0	0	0	0	0	0	0	0	0	0	0	0	99.97	FALSE	FALSE	FALSE	52	0.003
ESYT3p.Asp198Asn	ESYT3	0.00253219	0.0103972	0	0.00633048									Asn	Asp	FALSE		2	0	0	0	2	0	0	0	0	0	0	0	0	0	0	0	0	0	0	0	0	0	0	0	0	0	0	0	0	0	0	0	0	0	0	0	0	0	0	0	0	0	0	0	0	0	0	0	0	0	0	0	0	0	0	0	0	0	0	0	0	0	0	0	0	0	99.97	FALSE	FALSE	FALSE	52	0.003
ETNK1p.Lys378Asn	ETNK1	0.00253219	0.0103972	0	0.00633048									Asn	Lys	FALSE	1	2	0	0	0	2	0	0	0	0	0	0	0	0	0	0	0	0	0	0	0	0	0	0	0	0	0	0	0	0	0	0	0	0	0	0	0	0	0	0	0	0	0	0	0	0	0	0	0	0	0	0	0	0	0	0	0	0	0	0	0	0	0	0	0	0	0	100	FALSE	FALSE	FALSE	52	0.003
ETS1p.Glu22Asp	ETS1	0.00253219	0.0103972	0	0.00633048									Asp	Glu	FALSE		2	0	0	0	2	0	0	0	0	0	0	0	0	0	0	0	0	0	0	0	0	0	0	0	0	0	0	0	0	0	0	0	0	0	0	0	0	0	0	0	0	0	0	0	0	0	0	0	0	0	0	0	0	0	0	0	0	0	0	0	0	0	0	0	0	0	99.99	FALSE	FALSE	FALSE	52	0.003
ETS1p.Leu169Ter	ETS1	0.00253219	0.0103972	0	0.00633048									Ter	Leu	FALSE		2	0	0	0	2	0	0	0	0	0	0	0	0	0	0	0	0	0	0	0	0	0	0	0	0	0	0	0	0	0	0	0	0	0	0	0	0	0	0	0	0	0	0	0	0	0	0	0	0	0	0	0	0	0	0	0	0	0	0	0	0	0	0	0	0	0	99.98	FALSE	FALSE	FALSE	52	0.003
ETS2p.Thr453Met	ETS2	0.00253219	0.0103972	0	0.00633048									Met	Thr	FALSE		2	0	0	0	2	0	0	0	0	0	0	0	0	0	0	0	0	0	0	0	0	0	0	0	0	0	0	0	0	0	0	0	0	0	0	0	0	0	0	0	0	0	0	0	0	0	0	0	0	0	0	0	0	0	0	0	0	0	0	0	0	0	0	0	0	0	99.92	FALSE	FALSE	FALSE	52	0.003
ETV2p.Pro16Ser	ETV2	0.00253219	0.0103972	0	0.00633048									Ser	Pro	TRUE		2	0	0	0	2	0	0	0	0	0	0	0	0	0	0	0	0	0	0	0	0	0	0	0	0	0	0	0	0	0	0	0	0	0	0	0	0	0	0	0	0	0	0	0	0	0	0	0	0	0	0	0	0	0	0	0	0	0	0	0	0	0	0	0	0	0	99.98	FALSE	FALSE	FALSE	52	0.003
ETV6p.Lys11Asn	ETV6	0.00253219	0.0103972	0	0.00633048									Asn	Lys	FALSE	1	2	0	0	0	2	0	0	0	0	0	0	0	0	0	0	0	0	0	0	0	0	0	0	0	0	0	0	0	0	0	0	0	0	0	0	0	0	0	0	0	0	0	0	0	0	0	0	0	0	0	0	0	0	0	0	0	0	0	0	0	0	0	0	0	0	0	99.95	FALSE	FALSE	FALSE	52	0.003
ETV6p.Val66Ile	ETV6	0.00253219	0.0103972	0	0.00633048									Ile	Val	FALSE	1	2	0	0	0	2	0	0	0	0	0	0	0	0	0	0	0	0	0	0	0	0	0	0	0	0	0	0	0	0	0	0	0	0	0	0	0	0	0	0	0	0	0	0	0	0	0	0	0	0	0	0	0	0	0	0	0	0	0	0	0	0	0	0	0	0	0	99.98	FALSE	FALSE	FALSE	52	0.003
EVI5p.Gly682Glu	EVI5	0.00253219	0.0103972	0	0.00633048									Glu	Gly	FALSE		2	0	0	0	2	0	0	0	0	0	0	0	0	0	0	0	0	0	0	0	0	0	0	0	0	0	0	0	0	0	0	0	0	0	0	0	0	0	0	0	0	0	0	0	0	0	0	0	0	0	0	0	0	0	0	0	0	0	0	0	0	0	0	0	0	0	100	FALSE	FALSE	FALSE	52	0.003
EVPLp.Arg1999Cys	EVPL	0.00253219	0.0103972	0	0.00633048									Cys	Arg	TRUE		2	0	0	0	2	0	0	0	0	0	0	0	0	0	0	0	0	0	0	0	0	0	0	0	0	0	0	0	0	0	0	0	0	0	0	0	0	0	0	0	0	0	0	0	0	0	0	0	0	0	0	0	0	0	0	0	0	0	0	0	0	0	0	0	0	0	99.99	FALSE	FALSE	FALSE	52	0.003
EVPLp.His1177Arg	EVPL	0.00253219	0.0103972	0	0.00633048									Arg	His	TRUE		2	0	0	0	2	0	0	0	0	0	0	0	0	0	0	0	0	0	0	0	0	0	0	0	0	0	0	0	0	0	0	0	0	0	0	0	0	0	0	0	0	0	0	0	0	0	0	0	0	0	0	0	0	0	0	0	0	0	0	0	0	0	0	0	0	0	99.98	FALSE	FALSE	FALSE	52	0.003
EVPLp.Val1048Ile	EVPL	0.00253219	0.0103972	0	0.00633048									Ile	Val	FALSE		2	0	0	0	2	0	0	0	0	0	0	0	0	0	0	0	0	0	0	0	0	0	0	0	0	0	0	0	0	0	0	0	0	0	0	0	0	0	0	0	0	0	0	0	0	0	0	0	0	0	0	0	0	0	0	0	0	0	0	0	0	0	0	0	0	0	99.99	FALSE	FALSE	FALSE	52	0.003
EVPLp.Val1931Met	EVPL	0.00253219	0.0103972	0	0.00633048									Met	Val	FALSE		2	0	0	0	2	0	0	0	0	0	0	0	0	0	0	0	0	0	0	0	0	0	0	0	0	0	0	0	0	0	0	0	0	0	0	0	0	0	0	0	0	0	0	0	0	0	0	0	0	0	0	0	0	0	0	0	0	0	0	0	0	0	0	0	0	0	99.97	FALSE	FALSE	FALSE	52	0.003
EXOC5p.Glu616Asp	EXOC5	0.00253219	0.0103972	0	0.00633048									Asp	Glu	FALSE		2	0	0	0	2	0	0	0	0	0	0	0	0	0	0	0	0	0	0	0	0	0	0	0	0	0	0	0	0	0	0	0	0	0	0	0	0	0	0	0	0	0	0	0	0	0	0	0	0	0	0	0	0	0	0	0	0	0	0	0	0	0	0	0	0	0	99.98	FALSE	FALSE	FALSE	52	0.003
EXOC6Bp.Gln287His	EXOC6B	0.00253219	0.0103972	0	0.00633048									His	Gln	TRUE		2	0	0	0	2	0	0	0	0	0	0	0	0	0	0	0	0	0	0	0	0	0	0	0	0	0	0	0	0	0	0	0	0	0	0	0	0	0	0	0	0	0	0	0	0	0	0	0	0	0	0	0	0	0	0	0	0	0	0	0	0	0	0	0	0	0	100	FALSE	FALSE	FALSE	52	0.003
EXOC6p.Glu130Asp	EXOC6	0.00253219	0.0103972	0	0.00633048									Asp	Glu	FALSE		2	0	0	0	2	0	0	0	0	0	0	0	0	0	0	0	0	0	0	0	0	0	0	0	0	0	0	0	0	0	0	0	0	0	0	0	0	0	0	0	0	0	0	0	0	0	0	0	0	0	0	0	0	0	0	0	0	0	0	0	0	0	0	0	0	0	99.98	FALSE	FALSE	FALSE	52	0.003
EXPH5p.Trp373Ter	EXPH5	0.00253219	0.0103972	0	0.00633048									Ter	Trp	FALSE		2	0	0	0	2	0	0	0	0	0	0	0	0	0	0	0	0	0	0	0	0	0	0	0	0	0	0	0	0	0	0	0	0	0	0	0	0	0	0	0	0	0	0	0	0	0	0	0	0	0	0	0	0	0	0	0	0	0	0	0	0	0	0	0	0	0	99.96	FALSE	FALSE	FALSE	52	0.003
EXTL3p.Thr522Ala	EXTL3	0.00253219	0.0103972	0	0.00633048									Ala	Thr	FALSE		2	0	0	0	2	0	0	0	0	0	0	0	0	0	0	0	0	0	0	0	0	0	0	0	0	0	0	0	0	0	0	0	0	0	0	0	0	0	0	0	0	0	0	0	0	0	0	0	0	0	0	0	0	0	0	0	0	0	0	0	0	0	0	0	0	0	99.96	FALSE	FALSE	FALSE	52	0.003
EYSp.Cys57Arg	EYS	0.00253219	0.0103972	0	0.00633048									Arg	Cys	TRUE		2	0	0	0	2	0	0	0	0	0	0	0	0	0	0	0	0	0	0	0	0	0	0	0	0	0	0	0	0	0	0	0	0	0	0	0	0	0	0	0	0	0	0	0	0	0	0	0	0	0	0	0	0	0	0	0	0	0	0	0	0	0	0	0	0	0	99.98	FALSE	FALSE	FALSE	52	0.003
EYSp.Pro262Ala	EYS	0.00253219	0.0103972	0	0.00633048									Ala	Pro	FALSE		2	0	0	0	2	0	0	0	0	0	0	0	0	0	0	0	0	0	0	0	0	0	0	0	0	0	0	0	0	0	0	0	0	0	0	0	0	0	0	0	0	0	0	0	0	0	0	0	0	0	0	0	0	0	0	0	0	0	0	0	0	0	0	0	0	0	99.97	FALSE	FALSE	FALSE	52	0.003
F2RL2p.Arg41His	F2RL2	0.00253219	0.0103972	0	0.00633048									His	Arg	TRUE		2	0	0	0	2	0	0	0	0	0	0	0	0	0	0	0	0	0	0	0	0	0	0	0	0	0	0	0	0	0	0	0	0	0	0	0	0	0	0	0	0	0	0	0	0	0	0	0	0	0	0	0	0	0	0	0	0	0	0	0	0	0	0	0	0	0	99.96	FALSE	FALSE	FALSE	52	0.003
F5p.Arg707Gln	F5	0.00253219	0.0103972	0	0.00633048									Gln	Arg	FALSE		2	0	0	0	2	0	0	0	0	0	0	0	0	0	0	0	0	0	0	0	0	0	0	0	0	0	0	0	0	0	0	0	0	0	0	0	0	0	0	0	0	0	0	0	0	0	0	0	0	0	0	0	0	0	0	0	0	0	0	0	0	0	0	0	0	0	99.93	FALSE	FALSE	FALSE	52	0.003
F8p.Leu706Ile	F8	0.00253219	0.0103972	0	0.00633048									Ile	Leu	FALSE		2	0	0	0	2	0	0	0	0	0	0	0	0	0	0	0	0	0	0	0	0	0	0	0	0	0	0	0	0	0	0	0	0	0	0	0	0	0	0	0	0	0	0	0	0	0	0	0	0	0	0	0	0	0	0	0	0	0	0	0	0	0	0	0	0	0	99.99	FALSE	FALSE	FALSE	52	0.003
FAM102Ap.Thr15Ile	FAM102A	0.00253219	0.0103972	0	0.00633048									Ile	Thr	FALSE		2	0	0	0	2	0	0	0	0	0	0	0	0	0	0	0	0	0	0	0	0	0	0	0	0	0	0	0	0	0	0	0	0	0	0	0	0	0	0	0	0	0	0	0	0	0	0	0	0	0	0	0	0	0	0	0	0	0	0	0	0	0	0	0	0	0	99.97	FALSE	FALSE	FALSE	52	0.003
FAM120Bp.Asp406Gly	FAM120B	0.00253219	0.0103972	0	0.00633048									Gly	Asp	FALSE		2	0	0	0	2	0	0	0	0	0	0	0	0	0	0	0	0	0	0	0	0	0	0	0	0	0	0	0	0	0	0	0	0	0	0	0	0	0	0	0	0	0	0	0	0	0	0	0	0	0	0	0	0	0	0	0	0	0	0	0	0	0	0	0	0	0	99.99	FALSE	FALSE	FALSE	52	0.003
FAM129Ap.Arg366His	FAM129A	0.00253219	0.0103972	0	0.00633048									His	Arg	TRUE		2	0	0	0	2	0	0	0	0	0	0	0	0	0	0	0	0	0	0	0	0	0	0	0	0	0	0	0	0	0	0	0	0	0	0	0	0	0	0	0	0	0	0	0	0	0	0	0	0	0	0	0	0	0	0	0	0	0	0	0	0	0	0	0	0	0	99.98	FALSE	FALSE	FALSE	52	0.003
FAM13Ap.Ile58Val	FAM13A	0.00253219	0.0103972	0	0.00633048									Val	Ile	FALSE		2	0	0	0	2	0	0	0	0	0	0	0	0	0	0	0	0	0	0	0	0	0	0	0	0	0	0	0	0	0	0	0	0	0	0	0	0	0	0	0	0	0	0	0	0	0	0	0	0	0	0	0	0	0	0	0	0	0	0	0	0	0	0	0	0	0	99.97	FALSE	FALSE	FALSE	52	0.003
FAM13Bp.Ile620Val	FAM13B	0.00253219	0.0103972	0	0.00633048									Val	Ile	FALSE		2	0	0	0	2	0	0	0	0	0	0	0	0	0	0	0	0	0	0	0	0	0	0	0	0	0	0	0	0	0	0	0	0	0	0	0	0	0	0	0	0	0	0	0	0	0	0	0	0	0	0	0	0	0	0	0	0	0	0	0	0	0	0	0	0	0	99.96	FALSE	FALSE	FALSE	52	0.003
FAM13Cp.Asp580Asn	FAM13C	0.00253219	0.0103972	0	0.00633048									Asn	Asp	FALSE		2	0	0	0	2	0	0	0	0	0	0	0	0	0	0	0	0	0	0	0	0	0	0	0	0	0	0	0	0	0	0	0	0	0	0	0	0	0	0	0	0	0	0	0	0	0	0	0	0	0	0	0	0	0	0	0	0	0	0	0	0	0	0	0	0	0	99.98	FALSE	FALSE	FALSE	52	0.003
FAM155Ap.Leu419Gln	FAM155A	0.00253219	0.0103972	0	0.00633048									Gln	Leu	FALSE		2	0	0	0	2	0	0	0	0	0	0	0	0	0	0	0	0	0	0	0	0	0	0	0	0	0	0	0	0	0	0	0	0	0	0	0	0	0	0	0	0	0	0	0	0	0	0	0	0	0	0	0	0	0	0	0	0	0	0	0	0	0	0	0	0	0	100	FALSE	FALSE	FALSE	52	0.003
FAM159Ap.Tyr52Cys	FAM159A	0.00253219	0.0103972	0	0.00633048									Cys	Tyr	TRUE		2	0	0	0	2	0	0	0	0	0	0	0	0	0	0	0	0	0	0	0	0	0	0	0	0	0	0	0	0	0	0	0	0	0	0	0	0	0	0	0	0	0	0	0	0	0	0	0	0	0	0	0	0	0	0	0	0	0	0	0	0	0	0	0	0	0	99.99	FALSE	FALSE	FALSE	52	0.003
FAM161Bp.Arg299His	FAM161B	0.00253219	0.0103972	0	0.00633048									His	Arg	TRUE		2	0	0	0	2	0	0	0	0	0	0	0	0	0	0	0	0	0	0	0	0	0	0	0	0	0	0	0	0	0	0	0	0	0	0	0	0	0	0	0	0	0	0	0	0	0	0	0	0	0	0	0	0	0	0	0	0	0	0	0	0	0	0	0	0	0	99.95	FALSE	FALSE	FALSE	52	0.003
FAM166Bp.Thr41Ser	FAM166B	0.00253219	0.0103972	0	0.00633048									Ser	Thr	TRUE		2	0	0	0	2	0	0	0	0	0	0	0	0	0	0	0	0	0	0	0	0	0	0	0	0	0	0	0	0	0	0	0	0	0	0	0	0	0	0	0	0	0	0	0	0	0	0	0	0	0	0	0	0	0	0	0	0	0	0	0	0	0	0	0	0	0	99.98	FALSE	FALSE	FALSE	52	0.003
FAM177Bp.Phe6Leu	FAM177B	0.00253219	0.0103972	0	0.00633048									Leu	Phe	FALSE		2	0	0	0	2	0	0	0	0	0	0	0	0	0	0	0	0	0	0	0	0	0	0	0	0	0	0	0	0	0	0	0	0	0	0	0	0	0	0	0	0	0	0	0	0	0	0	0	0	0	0	0	0	0	0	0	0	0	0	0	0	0	0	0	0	0	100	FALSE	FALSE	FALSE	52	0.003
FAM180Ap.Asn14Ser	FAM180A	0.00253219	0.0103972	0	0.00633048									Ser	Asn	TRUE		2	0	0	0	2	0	0	0	0	0	0	0	0	0	0	0	0	0	0	0	0	0	0	0	0	0	0	0	0	0	0	0	0	0	0	0	0	0	0	0	0	0	0	0	0	0	0	0	0	0	0	0	0	0	0	0	0	0	0	0	0	0	0	0	0	0	100	FALSE	FALSE	FALSE	52	0.003
FAM46Ap.Asp159Glu	FAM46A	0.00253219	0.0103972	0	0.00633048									Glu	Asp	FALSE		2	0	0	0	2	0	0	0	0	0	0	0	0	0	0	0	0	0	0	0	0	0	0	0	0	0	0	0	0	0	0	0	0	0	0	0	0	0	0	0	0	0	0	0	0	0	0	0	0	0	0	0	0	0	0	0	0	0	0	0	0	0	0	0	0	0	99.98	FALSE	FALSE	FALSE	52	0.003
FAM47Bp.His339Asn	FAM47B	0.00253219	0.0103972	0	0.00633048									Asn	His	FALSE		2	0	0	0	2	0	0	0	0	0	0	0	0	0	0	0	0	0	0	0	0	0	0	0	0	0	0	0	0	0	0	0	0	0	0	0	0	0	0	0	0	0	0	0	0	0	0	0	0	0	0	0	0	0	0	0	0	0	0	0	0	0	0	0	0	0	99.98	FALSE	FALSE	FALSE	52	0.003
FAM5Cp.Ala33Val	FAM5C	0.00253219	0.0103972	0	0.00633048									Val	Ala	FALSE		2	0	0	0	2	0	0	0	0	0	0	0	0	0	0	0	0	0	0	0	0	0	0	0	0	0	0	0	0	0	0	0	0	0	0	0	0	0	0	0	0	0	0	0	0	0	0	0	0	0	0	0	0	0	0	0	0	0	0	0	0	0	0	0	0	0	99.98	FALSE	FALSE	FALSE	52	0.003
FAM5Cp.Arg354Cys	FAM5C	0.00253219	0.0103972	0	0.00633048									Cys	Arg	TRUE		2	0	0	0	2	0	0	0	0	0	0	0	0	0	0	0	0	0	0	0	0	0	0	0	0	0	0	0	0	0	0	0	0	0	0	0	0	0	0	0	0	0	0	0	0	0	0	0	0	0	0	0	0	0	0	0	0	0	0	0	0	0	0	0	0	0	99.99	FALSE	FALSE	FALSE	52	0.003
FAM5Cp.Asn755Thr	FAM5C	0.00253219	0.0103972	0	0.00633048									Thr	Asn	TRUE		2	0	0	0	2	0	0	0	0	0	0	0	0	0	0	0	0	0	0	0	0	0	0	0	0	0	0	0	0	0	0	0	0	0	0	0	0	0	0	0	0	0	0	0	0	0	0	0	0	0	0	0	0	0	0	0	0	0	0	0	0	0	0	0	0	0	99.98	FALSE	FALSE	FALSE	52	0.003
FAM65Cp.Pro50Ser	FAM65C	0.00253219	0.0103972	0	0.00633048									Ser	Pro	TRUE		2	0	0	0	2	0	0	0	0	0	0	0	0	0	0	0	0	0	0	0	0	0	0	0	0	0	0	0	0	0	0	0	0	0	0	0	0	0	0	0	0	0	0	0	0	0	0	0	0	0	0	0	0	0	0	0	0	0	0	0	0	0	0	0	0	0	99.99	FALSE	FALSE	FALSE	52	0.003
FAM65Cp.Val742Met	FAM65C	0.00253219	0.0103972	0	0.00633048									Met	Val	FALSE		2	0	0	0	2	0	0	0	0	0	0	0	0	0	0	0	0	0	0	0	0	0	0	0	0	0	0	0	0	0	0	0	0	0	0	0	0	0	0	0	0	0	0	0	0	0	0	0	0	0	0	0	0	0	0	0	0	0	0	0	0	0	0	0	0	0	99.96	FALSE	FALSE	FALSE	52	0.003
FAM72Cp.Glu69Gln	FAM72C	0.00253219	0.0103972	0	0.00633048									Gln	Glu	FALSE		2	0	0	0	2	0	0	0	0	0	0	0	0	0	0	0	0	0	0	0	0	0	0	0	0	0	0	0	0	0	0	0	0	0	0	0	0	0	0	0	0	0	0	0	0	0	0	0	0	0	0	0	0	0	0	0	0	0	0	0	0	0	0	0	0	0	99.98	FALSE	FALSE	FALSE	52	0.003
FAM81Ap.Glu195Gln	FAM81A	0.00253219	0.0103972	0	0.00633048									Gln	Glu	FALSE		2	0	0	0	2	0	0	0	0	0	0	0	0	0	0	0	0	0	0	0	0	0	0	0	0	0	0	0	0	0	0	0	0	0	0	0	0	0	0	0	0	0	0	0	0	0	0	0	0	0	0	0	0	0	0	0	0	0	0	0	0	0	0	0	0	0	99.96	FALSE	FALSE	FALSE	52	0.003
FANCAp.Asp79Ala	FANCA	0.00253219	0.0103972	0	0.00633048									Ala	Asp	FALSE	1	2	0	0	0	2	0	0	0	0	0	0	0	0	0	0	0	0	0	0	0	0	0	0	0	0	0	0	0	0	0	0	0	0	0	0	0	0	0	0	0	0	0	0	0	0	0	0	0	0	0	0	0	0	0	0	0	0	0	0	0	0	0	0	0	0	0	99.98	FALSE	FALSE	FALSE	52	0.003
FANCFp.Asn154Lys	FANCF	0.00253219	0.0103972	0	0.00633048									Lys	Asn	TRUE	1	2	0	0	0	2	0	0	0	0	0	0	0	0	0	0	0	0	0	0	0	0	0	0	0	0	0	0	0	0	0	0	0	0	0	0	0	0	0	0	0	0	0	0	0	0	0	0	0	0	0	0	0	0	0	0	0	0	0	0	0	0	0	0	0	0	0	99.99	FALSE	FALSE	FALSE	52	0.003
FASp.Ile259Thr	FAS	0.00253219	0.0103972	0	0.00633048									Thr	Ile	TRUE	1	2	0	0	0	2	0	0	0	0	0	0	0	0	0	0	0	0	0	0	0	0	0	0	0	0	0	0	0	0	0	0	0	0	0	0	0	0	0	0	0	0	0	0	0	0	0	0	0	0	0	0	0	0	0	0	0	0	0	0	0	0	0	0	0	0	0	99.98	FALSE	FALSE	FALSE	52	0.003
FAT1p.Gln3148His	FAT1	0.00253219	0.0103972	0	0.00633048									His	Gln	TRUE	1	2	0	0	0	2	0	0	0	0	0	0	0	0	0	0	0	0	0	0	0	0	0	0	0	0	0	0	0	0	0	0	0	0	0	0	0	0	0	0	0	0	0	0	0	0	0	0	0	0	0	0	0	0	0	0	0	0	0	0	0	0	0	0	0	0	0	99.98	FALSE	FALSE	FALSE	52	0.003
FAT1p.Glu3391Asp	FAT1	0.00253219	0.0103972	0	0.00633048									Asp	Glu	FALSE	1	2	0	0	0	2	0	0	0	0	0	0	0	0	0	0	0	0	0	0	0	0	0	0	0	0	0	0	0	0	0	0	0	0	0	0	0	0	0	0	0	0	0	0	0	0	0	0	0	0	0	0	0	0	0	0	0	0	0	0	0	0	0	0	0	0	0	99.97	FALSE	FALSE	FALSE	52	0.003
FAT1p.Tyr2102Ser	FAT1	0.00253219	0.0103972	0	0.00633048									Ser	Tyr	TRUE	1	2	0	0	0	2	0	0	0	0	0	0	0	0	0	0	0	0	0	0	0	0	0	0	0	0	0	0	0	0	0	0	0	0	0	0	0	0	0	0	0	0	0	0	0	0	0	0	0	0	0	0	0	0	0	0	0	0	0	0	0	0	0	0	0	0	0	99.95	FALSE	FALSE	FALSE	52	0.003
FAT2p.Trp3496Ter	FAT2	0.00253219	0.0103972	0	0.00633048									Ter	Trp	FALSE		2	0	0	0	2	0	0	0	0	0	0	0	0	0	0	0	0	0	0	0	0	0	0	0	0	0	0	0	0	0	0	0	0	0	0	0	0	0	0	0	0	0	0	0	0	0	0	0	0	0	0	0	0	0	0	0	0	0	0	0	0	0	0	0	0	0	99.99	FALSE	FALSE	FALSE	52	0.003
FAT3p.Asp2226Gly	FAT3	0.00253219	0.0103972	0	0.00633048									Gly	Asp	FALSE	2	2	0	0	0	2	0	0	0	0	0	0	0	0	0	0	0	0	0	0	0	0	0	0	0	0	0	0	0	0	0	0	0	0	0	0	0	0	0	0	0	0	0	0	0	0	0	0	0	0	0	0	0	0	0	0	0	0	0	0	0	0	0	0	0	0	0	99.95	FALSE	FALSE	FALSE	52	0.003
FAT3p.Asp3264Tyr	FAT3	0.00253219	0.0103972	0	0.00633048									Tyr	Asp	TRUE	2	2	0	0	0	2	0	0	0	0	0	0	0	0	0	0	0	0	0	0	0	0	0	0	0	0	0	0	0	0	0	0	0	0	0	0	0	0	0	0	0	0	0	0	0	0	0	0	0	0	0	0	0	0	0	0	0	0	0	0	0	0	0	0	0	0	0	99.96	FALSE	FALSE	FALSE	52	0.003
FAT4p.Asp1735Gly	FAT4	0.00253219	0.0103972	0	0.00633048									Gly	Asp	FALSE	1	2	0	0	0	2	0	0	0	0	0	0	0	0	0	0	0	0	0	0	0	0	0	0	0	0	0	0	0	0	0	0	0	0	0	0	0	0	0	0	0	0	0	0	0	0	0	0	0	0	0	0	0	0	0	0	0	0	0	0	0	0	0	0	0	0	0	99.98	FALSE	FALSE	FALSE	52	0.003
FAT4p.Glu3982Lys	FAT4	0.00253219	0.0103972	0	0.00633048									Lys	Glu	TRUE	1	2	0	0	0	2	0	0	0	0	0	0	0	0	0	0	0	0	0	0	0	0	0	0	0	0	0	0	0	0	0	0	0	0	0	0	0	0	0	0	0	0	0	0	0	0	0	0	0	0	0	0	0	0	0	0	0	0	0	0	0	0	0	0	0	0	0	99.96	FALSE	FALSE	FALSE	52	0.003
FAT4p.Pro4434Thr	FAT4	0.00253219	0.0103972	0	0.00633048									Thr	Pro	TRUE	1	2	0	0	0	2	0	0	0	0	0	0	0	0	0	0	0	0	0	0	0	0	0	0	0	0	0	0	0	0	0	0	0	0	0	0	0	0	0	0	0	0	0	0	0	0	0	0	0	0	0	0	0	0	0	0	0	0	0	0	0	0	0	0	0	0	0	99.97	FALSE	FALSE	FALSE	52	0.003
FAT4p.Tyr694Asp	FAT4	0.00253219	0.0103972	0	0.00633048									Asp	Tyr	FALSE	1	2	0	0	0	2	0	0	0	0	0	0	0	0	0	0	0	0	0	0	0	0	0	0	0	0	0	0	0	0	0	0	0	0	0	0	0	0	0	0	0	0	0	0	0	0	0	0	0	0	0	0	0	0	0	0	0	0	0	0	0	0	0	0	0	0	0	100	FALSE	FALSE	FALSE	52	0.003
FAT4p.Val1739Leu	FAT4	0.00253219	0.0103972	0	0.00633048									Leu	Val	FALSE	1	2	0	0	0	2	0	0	0	0	0	0	0	0	0	0	0	0	0	0	0	0	0	0	0	0	0	0	0	0	0	0	0	0	0	0	0	0	0	0	0	0	0	0	0	0	0	0	0	0	0	0	0	0	0	0	0	0	0	0	0	0	0	0	0	0	0	99.98	FALSE	FALSE	FALSE	52	0.003
FBN2p.Gly2731Ser	FBN2	0.00253219	0.0103972	0	0.00633048									Ser	Gly	TRUE		2	0	0	0	2	0	0	0	0	0	0	0	0	0	0	0	0	0	0	0	0	0	0	0	0	0	0	0	0	0	0	0	0	0	0	0	0	0	0	0	0	0	0	0	0	0	0	0	0	0	0	0	0	0	0	0	0	0	0	0	0	0	0	0	0	0	99.93	FALSE	FALSE	FALSE	52	0.003
FBN2p.Ser2854Gly	FBN2	0.00253219	0.0103972	0	0.00633048									Gly	Ser	FALSE		2	0	0	0	2	0	0	0	0	0	0	0	0	0	0	0	0	0	0	0	0	0	0	0	0	0	0	0	0	0	0	0	0	0	0	0	0	0	0	0	0	0	0	0	0	0	0	0	0	0	0	0	0	0	0	0	0	0	0	0	0	0	0	0	0	0	99.97	FALSE	FALSE	FALSE	52	0.003
FBXL18p.Gln457Arg	FBXL18	0.00253219	0.0103972	0	0.00633048									Arg	Gln	TRUE		2	0	0	0	2	0	0	0	0	0	0	0	0	0	0	0	0	0	0	0	0	0	0	0	0	0	0	0	0	0	0	0	0	0	0	0	0	0	0	0	0	0	0	0	0	0	0	0	0	0	0	0	0	0	0	0	0	0	0	0	0	0	0	0	0	0	99.95	FALSE	FALSE	FALSE	52	0.003
FBXO15p.Ser442Gly	FBXO15	0.00253219	0.0103972	0	0.00633048									Gly	Ser	FALSE		2	0	0	0	2	0	0	0	0	0	0	0	0	0	0	0	0	0	0	0	0	0	0	0	0	0	0	0	0	0	0	0	0	0	0	0	0	0	0	0	0	0	0	0	0	0	0	0	0	0	0	0	0	0	0	0	0	0	0	0	0	0	0	0	0	0	99.97	FALSE	FALSE	FALSE	52	0.003
FBXO32p.Ala253Gly	FBXO32	0.00253219	0.0103972	0	0.00633048									Gly	Ala	FALSE		2	0	0	0	2	0	0	0	0	0	0	0	0	0	0	0	0	0	0	0	0	0	0	0	0	0	0	0	0	0	0	0	0	0	0	0	0	0	0	0	0	0	0	0	0	0	0	0	0	0	0	0	0	0	0	0	0	0	0	0	0	0	0	0	0	0	99.98	FALSE	FALSE	FALSE	52	0.003
FBXO36p.Ile79Met	FBXO36	0.00253219	0.0103972	0	0.00633048									Met	Ile	FALSE		2	0	0	0	2	0	0	0	0	0	0	0	0	0	0	0	0	0	0	0	0	0	0	0	0	0	0	0	0	0	0	0	0	0	0	0	0	0	0	0	0	0	0	0	0	0	0	0	0	0	0	0	0	0	0	0	0	0	0	0	0	0	0	0	0	0	99.98	FALSE	FALSE	FALSE	52	0.003
FBXO38p.Gln932Lys	FBXO38	0.00253219	0.0103972	0	0.00633048									Lys	Gln	TRUE		2	0	0	0	2	0	0	0	0	0	0	0	0	0	0	0	0	0	0	0	0	0	0	0	0	0	0	0	0	0	0	0	0	0	0	0	0	0	0	0	0	0	0	0	0	0	0	0	0	0	0	0	0	0	0	0	0	0	0	0	0	0	0	0	0	0	99.99	FALSE	FALSE	FALSE	52	0.003
FBXO8p.Ser166Leu	FBXO8	0.00253219	0.0103972	0	0.00633048									Leu	Ser	FALSE		2	0	0	0	2	0	0	0	0	0	0	0	0	0	0	0	0	0	0	0	0	0	0	0	0	0	0	0	0	0	0	0	0	0	0	0	0	0	0	0	0	0	0	0	0	0	0	0	0	0	0	0	0	0	0	0	0	0	0	0	0	0	0	0	0	0	99.97	FALSE	FALSE	FALSE	52	0.003
FBXW7p.Ser462Tyr	FBXW7	0.00253219	0.0103972	0	0.00633048									Tyr	Ser	TRUE	1	2	0	0	0	2	0	0	0	0	0	0	0	0	0	0	0	0	0	0	0	0	0	0	0	0	0	0	0	0	0	0	0	0	0	0	0	0	0	0	0	0	0	0	0	0	0	0	0	0	0	0	0	0	0	0	0	0	0	0	0	0	0	0	0	0	0	99.98	FALSE	FALSE	FALSE	52	0.003
FCAMRp.Arg40Lys	FCAMR	0.00253219	0.0103972	0	0.00633048									Lys	Arg	TRUE		2	0	0	0	2	0	0	0	0	0	0	0	0	0	0	0	0	0	0	0	0	0	0	0	0	0	0	0	0	0	0	0	0	0	0	0	0	0	0	0	0	0	0	0	0	0	0	0	0	0	0	0	0	0	0	0	0	0	0	0	0	0	0	0	0	0	99.99	FALSE	FALSE	FALSE	52	0.003
FCAMRp.Gln401Lys	FCAMR	0.00253219	0.0103972	0	0.00633048									Lys	Gln	TRUE		2	0	0	0	2	0	0	0	0	0	0	0	0	0	0	0	0	0	0	0	0	0	0	0	0	0	0	0	0	0	0	0	0	0	0	0	0	0	0	0	0	0	0	0	0	0	0	0	0	0	0	0	0	0	0	0	0	0	0	0	0	0	0	0	0	0	99.98	FALSE	FALSE	FALSE	52	0.003
FCGR2Bp.Gly257Ter	FCGR2B	0.00253219	0.0103972	0	0.00633048									Ter	Gly	FALSE	1	2	0	0	0	2	0	0	0	0	0	0	0	0	0	0	0	0	0	0	0	0	0	0	0	0	0	0	0	0	0	0	0	0	0	0	0	0	0	0	0	0	0	0	0	0	0	0	0	0	0	0	0	0	0	0	0	0	0	0	0	0	0	0	0	0	0	99.97	FALSE	FALSE	FALSE	52	0.003
FCHO2p.His209Asp	FCHO2	0.00253219	0.0103972	0	0.00633048									Asp	His	FALSE		2	0	0	0	2	0	0	0	0	0	0	0	0	0	0	0	0	0	0	0	0	0	0	0	0	0	0	0	0	0	0	0	0	0	0	0	0	0	0	0	0	0	0	0	0	0	0	0	0	0	0	0	0	0	0	0	0	0	0	0	0	0	0	0	0	0	99.96	FALSE	FALSE	FALSE	52	0.003
FCN2p.Thr137Met	FCN2	0.00253219	0.0103972	0	0.00633048									Met	Thr	FALSE		2	0	0	0	2	0	0	0	0	0	0	0	0	0	0	0	0	0	0	0	0	0	0	0	0	0	0	0	0	0	0	0	0	0	0	0	0	0	0	0	0	0	0	0	0	0	0	0	0	0	0	0	0	0	0	0	0	0	0	0	0	0	0	0	0	0	99.98	FALSE	FALSE	FALSE	52	0.003
FCRLBp.Asn333Lys	FCRLB	0.00253219	0.0103972	0	0.00633048									Lys	Asn	TRUE		2	0	0	0	2	0	0	0	0	0	0	0	0	0	0	0	0	0	0	0	0	0	0	0	0	0	0	0	0	0	0	0	0	0	0	0	0	0	0	0	0	0	0	0	0	0	0	0	0	0	0	0	0	0	0	0	0	0	0	0	0	0	0	0	0	0	100	FALSE	FALSE	FALSE	52	0.003
FEM1Ap.Glu287Lys	FEM1A	0.00253219	0.0103972	0	0.00633048									Lys	Glu	TRUE		2	0	0	0	2	0	0	0	0	0	0	0	0	0	0	0	0	0	0	0	0	0	0	0	0	0	0	0	0	0	0	0	0	0	0	0	0	0	0	0	0	0	0	0	0	0	0	0	0	0	0	0	0	0	0	0	0	0	0	0	0	0	0	0	0	0	99.98	FALSE	FALSE	FALSE	52	0.003
FER1L6p.Pro1154Leu	FER1L6	0.00253219	0.0103972	0	0.00633048									Leu	Pro	FALSE		2	0	0	0	2	0	0	0	0	0	0	0	0	0	0	0	0	0	0	0	0	0	0	0	0	0	0	0	0	0	0	0	0	0	0	0	0	0	0	0	0	0	0	0	0	0	0	0	0	0	0	0	0	0	0	0	0	0	0	0	0	0	0	0	0	0	99.99	FALSE	FALSE	FALSE	52	0.003
FER1L6p.Val49Ala	FER1L6	0.00253219	0.0103972	0	0.00633048									Ala	Val	FALSE		2	0	0	0	2	0	0	0	0	0	0	0	0	0	0	0	0	0	0	0	0	0	0	0	0	0	0	0	0	0	0	0	0	0	0	0	0	0	0	0	0	0	0	0	0	0	0	0	0	0	0	0	0	0	0	0	0	0	0	0	0	0	0	0	0	0	99.99	FALSE	FALSE	FALSE	52	0.003
FERp.Arg778Gln	FER	0.00253219	0.0103972	0	0.00633048									Gln	Arg	FALSE		2	0	0	0	2	0	0	0	0	0	0	0	0	0	0	0	0	0	0	0	0	0	0	0	0	0	0	0	0	0	0	0	0	0	0	0	0	0	0	0	0	0	0	0	0	0	0	0	0	0	0	0	0	0	0	0	0	0	0	0	0	0	0	0	0	0	99.95	FALSE	FALSE	FALSE	52	0.003
FETUBp.Tyr73His	FETUB	0.00253219	0.0103972	0	0.00633048									His	Tyr	TRUE		2	0	0	0	2	0	0	0	0	0	0	0	0	0	0	0	0	0	0	0	0	0	0	0	0	0	0	0	0	0	0	0	0	0	0	0	0	0	0	0	0	0	0	0	0	0	0	0	0	0	0	0	0	0	0	0	0	0	0	0	0	0	0	0	0	0	99.94	FALSE	FALSE	FALSE	52	0.003
FEZF2p.Pro297Leu	FEZF2	0.00253219	0.0103972	0	0.00633048									Leu	Pro	FALSE		2	0	0	0	2	0	0	0	0	0	0	0	0	0	0	0	0	0	0	0	0	0	0	0	0	0	0	0	0	0	0	0	0	0	0	0	0	0	0	0	0	0	0	0	0	0	0	0	0	0	0	0	0	0	0	0	0	0	0	0	0	0	0	0	0	0	99.99	FALSE	FALSE	FALSE	52	0.003
FGBp.Ala387Val	FGB	0.00253219	0.0103972	0	0.00633048									Val	Ala	FALSE		2	0	0	0	2	0	0	0	0	0	0	0	0	0	0	0	0	0	0	0	0	0	0	0	0	0	0	0	0	0	0	0	0	0	0	0	0	0	0	0	0	0	0	0	0	0	0	0	0	0	0	0	0	0	0	0	0	0	0	0	0	0	0	0	0	0	99.96	FALSE	FALSE	FALSE	52	0.003
FGD3p.Ala324Thr	FGD3	0.00253219	0.0103972	0	0.00633048									Thr	Ala	TRUE		2	0	0	0	2	0	0	0	0	0	0	0	0	0	0	0	0	0	0	0	0	0	0	0	0	0	0	0	0	0	0	0	0	0	0	0	0	0	0	0	0	0	0	0	0	0	0	0	0	0	0	0	0	0	0	0	0	0	0	0	0	0	0	0	0	0	99.99	FALSE	FALSE	FALSE	52	0.003
FGF10p.Glu145Ter	FGF10	0.00253219	0.0103972	0	0.00633048									Ter	Glu	FALSE		2	0	0	0	2	0	0	0	0	0	0	0	0	0	0	0	0	0	0	0	0	0	0	0	0	0	0	0	0	0	0	0	0	0	0	0	0	0	0	0	0	0	0	0	0	0	0	0	0	0	0	0	0	0	0	0	0	0	0	0	0	0	0	0	0	0	99.99	FALSE	FALSE	FALSE	52	0.003
FGF10p.Gly119Arg	FGF10	0.00253219	0.0103972	0	0.00633048									Arg	Gly	TRUE		2	0	0	0	2	0	0	0	0	0	0	0	0	0	0	0	0	0	0	0	0	0	0	0	0	0	0	0	0	0	0	0	0	0	0	0	0	0	0	0	0	0	0	0	0	0	0	0	0	0	0	0	0	0	0	0	0	0	0	0	0	0	0	0	0	0	99.96	FALSE	FALSE	FALSE	52	0.003
FGF19p.Ala105Thr	FGF19	0.00253219	0.0103972	0	0.00633048									Thr	Ala	TRUE		2	0	0	0	2	0	0	0	0	0	0	0	0	0	0	0	0	0	0	0	0	0	0	0	0	0	0	0	0	0	0	0	0	0	0	0	0	0	0	0	0	0	0	0	0	0	0	0	0	0	0	0	0	0	0	0	0	0	0	0	0	0	0	0	0	0	99.99	FALSE	FALSE	FALSE	52	0.003
FGF20p.Asn149Thr	FGF20	0.00253219	0.0103972	0	0.00633048									Thr	Asn	TRUE		2	0	0	0	2	0	0	0	0	0	0	0	0	0	0	0	0	0	0	0	0	0	0	0	0	0	0	0	0	0	0	0	0	0	0	0	0	0	0	0	0	0	0	0	0	0	0	0	0	0	0	0	0	0	0	0	0	0	0	0	0	0	0	0	0	0	99.99	FALSE	FALSE	FALSE	52	0.003
FGF9p.Pro23Leu	FGF9	0.00253219	0.0103972	0	0.00633048									Leu	Pro	FALSE		2	0	0	0	2	0	0	0	0	0	0	0	0	0	0	0	0	0	0	0	0	0	0	0	0	0	0	0	0	0	0	0	0	0	0	0	0	0	0	0	0	0	0	0	0	0	0	0	0	0	0	0	0	0	0	0	0	0	0	0	0	0	0	0	0	0	99.97	FALSE	FALSE	FALSE	52	0.003
FGFR2p.Lys539Glu	FGFR2	0.00253219	0.0103972	0	0.00633048									Glu	Lys	FALSE	1	2	0	0	0	2	0	0	0	0	0	0	0	0	0	0	0	0	0	0	0	0	0	0	0	0	0	0	0	0	0	0	0	0	0	0	0	0	0	0	0	0	0	0	0	0	0	0	0	0	0	0	0	0	0	0	0	0	0	0	0	0	0	0	0	0	0	99.97	TRUE	FALSE	FALSE	52	0.003
FGFR2p.Thr73Ser	FGFR2	0.00253219	0.0103972	0	0.00633048									Ser	Thr	TRUE	1	2	0	0	0	2	0	0	0	0	0	0	0	0	0	0	0	0	0	0	0	0	0	0	0	0	0	0	0	0	0	0	0	0	0	0	0	0	0	0	0	0	0	0	0	0	0	0	0	0	0	0	0	0	0	0	0	0	0	0	0	0	0	0	0	0	0	99.97	TRUE	FALSE	FALSE	52	0.003
FGFR4p.Val548Met	FGFR4	0.00253219	0.0103972	0	0.00633048									Met	Val	FALSE	1	2	0	0	0	2	0	0	0	0	0	0	0	0	0	0	0	0	0	0	0	0	0	0	0	0	0	0	0	0	0	0	0	0	0	0	0	0	0	0	0	0	0	0	0	0	0	0	0	0	0	0	0	0	0	0	0	0	0	0	0	0	0	0	0	0	0	99.95	TRUE	FALSE	FALSE	52	0.003
FGRp.Leu312Val	FGR	0.00253219	0.0103972	0	0.00633048									Val	Leu	FALSE		2	0	0	0	2	0	0	0	0	0	0	0	0	0	0	0	0	0	0	0	0	0	0	0	0	0	0	0	0	0	0	0	0	0	0	0	0	0	0	0	0	0	0	0	0	0	0	0	0	0	0	0	0	0	0	0	0	0	0	0	0	0	0	0	0	0	99.95	FALSE	FALSE	FALSE	52	0.003
FHDC1p.Lys1097Glu	FHDC1	0.00253219	0.0103972	0	0.00633048									Glu	Lys	FALSE		2	0	0	0	2	0	0	0	0	0	0	0	0	0	0	0	0	0	0	0	0	0	0	0	0	0	0	0	0	0	0	0	0	0	0	0	0	0	0	0	0	0	0	0	0	0	0	0	0	0	0	0	0	0	0	0	0	0	0	0	0	0	0	0	0	0	100	FALSE	FALSE	FALSE	52	0.003
FHITp.Arg51Cys	FHIT	0.00253219	0.0103972	0	0.00633048									Cys	Arg	TRUE	1	2	0	0	0	2	0	0	0	0	0	0	0	0	0	0	0	0	0	0	0	0	0	0	0	0	0	0	0	0	0	0	0	0	0	0	0	0	0	0	0	0	0	0	0	0	0	0	0	0	0	0	0	0	0	0	0	0	0	0	0	0	0	0	0	0	0	99.95	FALSE	FALSE	FALSE	52	0.003
FHITp.Phe23Val	FHIT	0.00253219	0.0103972	0	0.00633048									Val	Phe	FALSE	1	2	0	0	0	2	0	0	0	0	0	0	0	0	0	0	0	0	0	0	0	0	0	0	0	0	0	0	0	0	0	0	0	0	0	0	0	0	0	0	0	0	0	0	0	0	0	0	0	0	0	0	0	0	0	0	0	0	0	0	0	0	0	0	0	0	0	99.98	FALSE	FALSE	FALSE	52	0.003
FIP1L1p.Glu525Gln	FIP1L1	0.00253219	0.0103972	0	0.00633048									Gln	Glu	FALSE	1	2	0	0	0	2	0	0	0	0	0	0	0	0	0	0	0	0	0	0	0	0	0	0	0	0	0	0	0	0	0	0	0	0	0	0	0	0	0	0	0	0	0	0	0	0	0	0	0	0	0	0	0	0	0	0	0	0	0	0	0	0	0	0	0	0	0	99.98	FALSE	FALSE	FALSE	52	0.003
FKBP4p.His216Gln	FKBP4	0.00253219	0.0103972	0	0.00633048									Gln	His	FALSE		2	0	0	0	2	0	0	0	0	0	0	0	0	0	0	0	0	0	0	0	0	0	0	0	0	0	0	0	0	0	0	0	0	0	0	0	0	0	0	0	0	0	0	0	0	0	0	0	0	0	0	0	0	0	0	0	0	0	0	0	0	0	0	0	0	0	99.99	FALSE	FALSE	FALSE	52	0.003
FKBP9p.Lys388Arg	FKBP9	0.00253219	0.0103972	0	0.00633048									Arg	Lys	TRUE	2	2	0	0	0	2	0	0	0	0	0	0	0	0	0	0	0	0	0	0	0	0	0	0	0	0	0	0	0	0	0	0	0	0	0	0	0	0	0	0	0	0	0	0	0	0	0	0	0	0	0	0	0	0	0	0	0	0	0	0	0	0	0	0	0	0	0	99.98	FALSE	FALSE	FALSE	52	0.003
FLGp.Ser703Gly	FLG	0.00253219	0.0103972	0	0.00633048									Gly	Ser	FALSE		2	0	0	0	2	0	0	0	0	0	0	0	0	0	0	0	0	0	0	0	0	0	0	0	0	0	0	0	0	0	0	0	0	0	0	0	0	0	0	0	0	0	0	0	0	0	0	0	0	0	0	0	0	0	0	0	0	0	0	0	0	0	0	0	0	0	99.99	FALSE	FALSE	FALSE	52	0.003
FLNAp.Arg1845His	FLNA	0.00253219	0.0103972	0	0.00633048									His	Arg	TRUE	2	2	0	0	0	2	0	0	0	0	0	0	0	0	0	0	0	0	0	0	0	0	0	0	0	0	0	0	0	0	0	0	0	0	0	0	0	0	0	0	0	0	0	0	0	0	0	0	0	0	0	0	0	0	0	0	0	0	0	0	0	0	0	0	0	0	0	99.99	FALSE	FALSE	FALSE	52	0.003
FLNCp.Leu353Ile	FLNC	0.00253219	0.0103972	0	0.00633048									Ile	Leu	FALSE		2	0	0	0	2	0	0	0	0	0	0	0	0	0	0	0	0	0	0	0	0	0	0	0	0	0	0	0	0	0	0	0	0	0	0	0	0	0	0	0	0	0	0	0	0	0	0	0	0	0	0	0	0	0	0	0	0	0	0	0	0	0	0	0	0	0	99.97	FALSE	FALSE	FALSE	52	0.003
FLNCp.Thr2665Ala	FLNC	0.00253219	0.0103972	0	0.00633048									Ala	Thr	FALSE		2	0	0	0	2	0	0	0	0	0	0	0	0	0	0	0	0	0	0	0	0	0	0	0	0	0	0	0	0	0	0	0	0	0	0	0	0	0	0	0	0	0	0	0	0	0	0	0	0	0	0	0	0	0	0	0	0	0	0	0	0	0	0	0	0	0	99.98	FALSE	FALSE	FALSE	52	0.003
FLRT2p.Pro250Arg	FLRT2	0.00253219	0.0103972	0	0.00633048									Arg	Pro	TRUE		2	0	0	0	2	0	0	0	0	0	0	0	0	0	0	0	0	0	0	0	0	0	0	0	0	0	0	0	0	0	0	0	0	0	0	0	0	0	0	0	0	0	0	0	0	0	0	0	0	0	0	0	0	0	0	0	0	0	0	0	0	0	0	0	0	0	99.98	FALSE	FALSE	FALSE	52	0.003
FLRT3p.Glu498Ala	FLRT3	0.00253219	0.0103972	0	0.00633048									Ala	Glu	FALSE		2	0	0	0	2	0	0	0	0	0	0	0	0	0	0	0	0	0	0	0	0	0	0	0	0	0	0	0	0	0	0	0	0	0	0	0	0	0	0	0	0	0	0	0	0	0	0	0	0	0	0	0	0	0	0	0	0	0	0	0	0	0	0	0	0	0	100	FALSE	FALSE	FALSE	52	0.003
FMN1p.Glu46Gln	FMN1	0.00253219	0.0103972	0	0.00633048									Gln	Glu	FALSE		2	0	0	0	2	0	0	0	0	0	0	0	0	0	0	0	0	0	0	0	0	0	0	0	0	0	0	0	0	0	0	0	0	0	0	0	0	0	0	0	0	0	0	0	0	0	0	0	0	0	0	0	0	0	0	0	0	0	0	0	0	0	0	0	0	0	99.98	FALSE	FALSE	FALSE	52	0.003
FMN1p.Ser272Gly	FMN1	0.00253219	0.0103972	0	0.00633048									Gly	Ser	FALSE		2	0	0	0	2	0	0	0	0	0	0	0	0	0	0	0	0	0	0	0	0	0	0	0	0	0	0	0	0	0	0	0	0	0	0	0	0	0	0	0	0	0	0	0	0	0	0	0	0	0	0	0	0	0	0	0	0	0	0	0	0	0	0	0	0	0	99.97	FALSE	FALSE	FALSE	52	0.003
FMO3p.Phe319Ser	FMO3	0.00253219	0.0103972	0	0.00633048									Ser	Phe	TRUE		2	0	0	0	2	0	0	0	0	0	0	0	0	0	0	0	0	0	0	0	0	0	0	0	0	0	0	0	0	0	0	0	0	0	0	0	0	0	0	0	0	0	0	0	0	0	0	0	0	0	0	0	0	0	0	0	0	0	0	0	0	0	0	0	0	0	99.96	FALSE	FALSE	FALSE	52	0.003
FMO4p.Ala363Val	FMO4	0.00253219	0.0103972	0	0.00633048									Val	Ala	FALSE		2	0	0	0	2	0	0	0	0	0	0	0	0	0	0	0	0	0	0	0	0	0	0	0	0	0	0	0	0	0	0	0	0	0	0	0	0	0	0	0	0	0	0	0	0	0	0	0	0	0	0	0	0	0	0	0	0	0	0	0	0	0	0	0	0	0	99.95	FALSE	FALSE	FALSE	52	0.003
FMO5p.Val188Ile	FMO5	0.00253219	0.0103972	0	0.00633048									Ile	Val	FALSE		2	0	0	0	2	0	0	0	0	0	0	0	0	0	0	0	0	0	0	0	0	0	0	0	0	0	0	0	0	0	0	0	0	0	0	0	0	0	0	0	0	0	0	0	0	0	0	0	0	0	0	0	0	0	0	0	0	0	0	0	0	0	0	0	0	0	99.99	FALSE	FALSE	FALSE	52	0.003
FOXD3p.Arg204Cys	FOXD3	0.00253219	0.0103972	0	0.00633048									Cys	Arg	TRUE		2	0	0	0	2	0	0	0	0	0	0	0	0	0	0	0	0	0	0	0	0	0	0	0	0	0	0	0	0	0	0	0	0	0	0	0	0	0	0	0	0	0	0	0	0	0	0	0	0	0	0	0	0	0	0	0	0	0	0	0	0	0	0	0	0	0	99.96	FALSE	FALSE	FALSE	52	0.003
FOXD4p.Pro102Leu	FOXD4	0.00253219	0.0103972	0	0.00633048									Leu	Pro	FALSE		2	0	0	0	2	0	0	0	0	0	0	0	0	0	0	0	0	0	0	0	0	0	0	0	0	0	0	0	0	0	0	0	0	0	0	0	0	0	0	0	0	0	0	0	0	0	0	0	0	0	0	0	0	0	0	0	0	0	0	0	0	0	0	0	0	0	99.94	FALSE	FALSE	FALSE	52	0.003
FOXJ3p.Thr212Ala	FOXJ3	0.00253219	0.0103972	0	0.00633048									Ala	Thr	FALSE		2	0	0	0	2	0	0	0	0	0	0	0	0	0	0	0	0	0	0	0	0	0	0	0	0	0	0	0	0	0	0	0	0	0	0	0	0	0	0	0	0	0	0	0	0	0	0	0	0	0	0	0	0	0	0	0	0	0	0	0	0	0	0	0	0	0	99.98	FALSE	FALSE	FALSE	52	0.003
FOXN3p.Ile123Val	FOXN3	0.00253219	0.0103972	0	0.00633048									Val	Ile	FALSE		2	0	0	0	2	0	0	0	0	0	0	0	0	0	0	0	0	0	0	0	0	0	0	0	0	0	0	0	0	0	0	0	0	0	0	0	0	0	0	0	0	0	0	0	0	0	0	0	0	0	0	0	0	0	0	0	0	0	0	0	0	0	0	0	0	0	99.96	FALSE	FALSE	FALSE	52	0.003
FOXO1p.Ala96Thr	FOXO1	0.00253219	0.0103972	0	0.00633048									Thr	Ala	TRUE	1	2	0	0	0	2	0	0	0	0	0	0	0	0	0	0	0	0	0	0	0	0	0	0	0	0	0	0	0	0	0	0	0	0	0	0	0	0	0	0	0	0	0	0	0	0	0	0	0	0	0	0	0	0	0	0	0	0	0	0	0	0	0	0	0	0	0	99.98	FALSE	FALSE	FALSE	52	0.003
FOXO1p.Arg21Cys	FOXO1	0.00253219	0.0103972	0	0.00633048									Cys	Arg	TRUE	1	2	0	0	0	2	0	0	0	0	0	0	0	0	0	0	0	0	0	0	0	0	0	0	0	0	0	0	0	0	0	0	0	0	0	0	0	0	0	0	0	0	0	0	0	0	0	0	0	0	0	0	0	0	0	0	0	0	0	0	0	0	0	0	0	0	0	99.98	FALSE	FALSE	FALSE	52	0.003
FOXO1p.Arg21His	FOXO1	0.00253219	0.0103972	0	0.00633048									His	Arg	TRUE	1	2	0	0	0	2	0	0	0	0	0	0	0	0	0	0	0	0	0	0	0	0	0	0	0	0	0	0	0	0	0	0	0	0	0	0	0	0	0	0	0	0	0	0	0	0	0	0	0	0	0	0	0	0	0	0	0	0	0	0	0	0	0	0	0	0	0	99.97	FALSE	FALSE	FALSE	52	0.003
FOXO1p.Gln85Arg	FOXO1	0.00253219	0.0103972	0	0.00633048									Arg	Gln	TRUE	1	2	0	0	0	2	0	0	0	0	0	0	0	0	0	0	0	0	0	0	0	0	0	0	0	0	0	0	0	0	0	0	0	0	0	0	0	0	0	0	0	0	0	0	0	0	0	0	0	0	0	0	0	0	0	0	0	0	0	0	0	0	0	0	0	0	0	100	FALSE	FALSE	FALSE	52	0.003
FOXO1p.Met437Val	FOXO1	0.00253219	0.0103972	0	0.00633048									Val	Met	FALSE	1	2	0	0	0	2	0	0	0	0	0	0	0	0	0	0	0	0	0	0	0	0	0	0	0	0	0	0	0	0	0	0	0	0	0	0	0	0	0	0	0	0	0	0	0	0	0	0	0	0	0	0	0	0	0	0	0	0	0	0	0	0	0	0	0	0	0	99.98	FALSE	FALSE	FALSE	52	0.003
FOXO1p.Pro16Ser	FOXO1	0.00253219	0.0103972	0	0.00633048									Ser	Pro	TRUE	1	2	0	0	0	2	0	0	0	0	0	0	0	0	0	0	0	0	0	0	0	0	0	0	0	0	0	0	0	0	0	0	0	0	0	0	0	0	0	0	0	0	0	0	0	0	0	0	0	0	0	0	0	0	0	0	0	0	0	0	0	0	0	0	0	0	0	99.98	FALSE	FALSE	FALSE	52	0.003
FOXO1p.Pro26Leu	FOXO1	0.00253219	0.0103972	0	0.00633048									Leu	Pro	FALSE	1	2	0	0	0	2	0	0	0	0	0	0	0	0	0	0	0	0	0	0	0	0	0	0	0	0	0	0	0	0	0	0	0	0	0	0	0	0	0	0	0	0	0	0	0	0	0	0	0	0	0	0	0	0	0	0	0	0	0	0	0	0	0	0	0	0	0	99.96	FALSE	FALSE	FALSE	52	0.003
FOXO1p.Thr24Ile	FOXO1	0.00253219	0.0103972	0	0.00633048									Ile	Thr	FALSE	1	2	0	0	0	2	0	0	0	0	0	0	0	0	0	0	0	0	0	0	0	0	0	0	0	0	0	0	0	0	0	0	0	0	0	0	0	0	0	0	0	0	0	0	0	0	0	0	0	0	0	0	0	0	0	0	0	0	0	0	0	0	0	0	0	0	0	99.97	FALSE	FALSE	FALSE	52	0.003
FOXO4p.Phe360Val	FOXO4	0.00253219	0.0103972	0	0.00633048									Val	Phe	FALSE	1	2	0	0	0	2	0	0	0	0	0	0	0	0	0	0	0	0	0	0	0	0	0	0	0	0	0	0	0	0	0	0	0	0	0	0	0	0	0	0	0	0	0	0	0	0	0	0	0	0	0	0	0	0	0	0	0	0	0	0	0	0	0	0	0	0	0	99.98	FALSE	FALSE	FALSE	52	0.003
FOXP1p.Gln547Arg	FOXP1	0.00253219	0.0103972	0	0.00633048									Arg	Gln	TRUE	1	2	0	0	0	2	0	0	0	0	0	0	0	0	0	0	0	0	0	0	0	0	0	0	0	0	0	0	0	0	0	0	0	0	0	0	0	0	0	0	0	0	0	0	0	0	0	0	0	0	0	0	0	0	0	0	0	0	0	0	0	0	0	0	0	0	0	99.98	FALSE	FALSE	FALSE	52	0.003
FRAS1p.Ala3061Val	FRAS1	0.00253219	0.0103972	0	0.00633048									Val	Ala	FALSE		2	0	0	0	2	0	0	0	0	0	0	0	0	0	0	0	0	0	0	0	0	0	0	0	0	0	0	0	0	0	0	0	0	0	0	0	0	0	0	0	0	0	0	0	0	0	0	0	0	0	0	0	0	0	0	0	0	0	0	0	0	0	0	0	0	0	99.97	FALSE	FALSE	FALSE	52	0.003
FRAS1p.Tyr946Ter	FRAS1	0.00253219	0.0103972	0	0.00633048									Ter	Tyr	FALSE		2	0	0	0	2	0	0	0	0	0	0	0	0	0	0	0	0	0	0	0	0	0	0	0	0	0	0	0	0	0	0	0	0	0	0	0	0	0	0	0	0	0	0	0	0	0	0	0	0	0	0	0	0	0	0	0	0	0	0	0	0	0	0	0	0	0	100	FALSE	FALSE	FALSE	52	0.003
FREM1p.Ser1172Gly	FREM1	0.00253219	0.0103972	0	0.00633048									Gly	Ser	FALSE		2	0	0	0	2	0	0	0	0	0	0	0	0	0	0	0	0	0	0	0	0	0	0	0	0	0	0	0	0	0	0	0	0	0	0	0	0	0	0	0	0	0	0	0	0	0	0	0	0	0	0	0	0	0	0	0	0	0	0	0	0	0	0	0	0	0	99.95	FALSE	FALSE	FALSE	52	0.003
FREM2p.Lys1785Thr	FREM2	0.00253219	0.0103972	0	0.00633048									Thr	Lys	TRUE		2	0	0	0	2	0	0	0	0	0	0	0	0	0	0	0	0	0	0	0	0	0	0	0	0	0	0	0	0	0	0	0	0	0	0	0	0	0	0	0	0	0	0	0	0	0	0	0	0	0	0	0	0	0	0	0	0	0	0	0	0	0	0	0	0	0	99.98	FALSE	FALSE	FALSE	52	0.003
FREM2p.Pro935Gln	FREM2	0.00253219	0.0103972	0	0.00633048									Gln	Pro	FALSE		2	0	0	0	2	0	0	0	0	0	0	0	0	0	0	0	0	0	0	0	0	0	0	0	0	0	0	0	0	0	0	0	0	0	0	0	0	0	0	0	0	0	0	0	0	0	0	0	0	0	0	0	0	0	0	0	0	0	0	0	0	0	0	0	0	0	99.98	FALSE	FALSE	FALSE	52	0.003
FREM3p.Asn516Lys	FREM3	0.00253219	0.0103972	0	0.00633048									Lys	Asn	TRUE		2	0	0	0	2	0	0	0	0	0	0	0	0	0	0	0	0	0	0	0	0	0	0	0	0	0	0	0	0	0	0	0	0	0	0	0	0	0	0	0	0	0	0	0	0	0	0	0	0	0	0	0	0	0	0	0	0	0	0	0	0	0	0	0	0	0	99.97	FALSE	FALSE	FALSE	52	0.003
FRMD5p.Thr356Ile	FRMD5	0.00253219	0.0103972	0	0.00633048									Ile	Thr	FALSE		2	0	0	0	2	0	0	0	0	0	0	0	0	0	0	0	0	0	0	0	0	0	0	0	0	0	0	0	0	0	0	0	0	0	0	0	0	0	0	0	0	0	0	0	0	0	0	0	0	0	0	0	0	0	0	0	0	0	0	0	0	0	0	0	0	0	99.97	FALSE	FALSE	FALSE	52	0.003
FRMPD1p.Arg1461Cys	FRMPD1	0.00253219	0.0103972	0	0.00633048									Cys	Arg	TRUE		2	0	0	0	2	0	0	0	0	0	0	0	0	0	0	0	0	0	0	0	0	0	0	0	0	0	0	0	0	0	0	0	0	0	0	0	0	0	0	0	0	0	0	0	0	0	0	0	0	0	0	0	0	0	0	0	0	0	0	0	0	0	0	0	0	0	99.98	FALSE	FALSE	FALSE	52	0.003
FRYLp.Gln338Ter	FRYL	0.00253219	0.0103972	0	0.00633048									Ter	Gln	FALSE		2	0	0	0	2	0	0	0	0	0	0	0	0	0	0	0	0	0	0	0	0	0	0	0	0	0	0	0	0	0	0	0	0	0	0	0	0	0	0	0	0	0	0	0	0	0	0	0	0	0	0	0	0	0	0	0	0	0	0	0	0	0	0	0	0	0	99.99	FALSE	FALSE	FALSE	52	0.003
FSCBp.Ala338Ser	FSCB	0.00253219	0.0103972	0	0.00633048									Ser	Ala	TRUE		2	0	0	0	2	0	0	0	0	0	0	0	0	0	0	0	0	0	0	0	0	0	0	0	0	0	0	0	0	0	0	0	0	0	0	0	0	0	0	0	0	0	0	0	0	0	0	0	0	0	0	0	0	0	0	0	0	0	0	0	0	0	0	0	0	0	99.97	FALSE	FALSE	FALSE	52	0.003
FSCN2p.Asp21His	FSCN2	0.00253219	0.0103972	0	0.00633048									His	Asp	TRUE		2	0	0	0	2	0	0	0	0	0	0	0	0	0	0	0	0	0	0	0	0	0	0	0	0	0	0	0	0	0	0	0	0	0	0	0	0	0	0	0	0	0	0	0	0	0	0	0	0	0	0	0	0	0	0	0	0	0	0	0	0	0	0	0	0	0	99.98	FALSE	FALSE	FALSE	52	0.003
FTCDp.Tyr250Asn	FTCD	0.00253219	0.0103972	0	0.00633048									Asn	Tyr	FALSE		2	0	0	0	2	0	0	0	0	0	0	0	0	0	0	0	0	0	0	0	0	0	0	0	0	0	0	0	0	0	0	0	0	0	0	0	0	0	0	0	0	0	0	0	0	0	0	0	0	0	0	0	0	0	0	0	0	0	0	0	0	0	0	0	0	0	99.96	FALSE	FALSE	FALSE	52	0.003
FUBP1p.Pro459Ser	FUBP1	0.00253219	0.0103972	0	0.00633048									Ser	Pro	TRUE	1	2	0	0	0	2	0	0	0	0	0	0	0	0	0	0	0	0	0	0	0	0	0	0	0	0	0	0	0	0	0	0	0	0	0	0	0	0	0	0	0	0	0	0	0	0	0	0	0	0	0	0	0	0	0	0	0	0	0	0	0	0	0	0	0	0	0	99.97	FALSE	FALSE	FALSE	52	0.003
FUBP1p.Tyr589His	FUBP1	0.00253219	0.0103972	0	0.00633048									His	Tyr	TRUE	1	2	0	0	0	2	0	0	0	0	0	0	0	0	0	0	0	0	0	0	0	0	0	0	0	0	0	0	0	0	0	0	0	0	0	0	0	0	0	0	0	0	0	0	0	0	0	0	0	0	0	0	0	0	0	0	0	0	0	0	0	0	0	0	0	0	0	99.99	FALSE	FALSE	FALSE	52	0.003
FXYD4p.Ala54Val	FXYD4	0.00253219	0.0103972	0	0.00633048									Val	Ala	FALSE		2	0	0	0	2	0	0	0	0	0	0	0	0	0	0	0	0	0	0	0	0	0	0	0	0	0	0	0	0	0	0	0	0	0	0	0	0	0	0	0	0	0	0	0	0	0	0	0	0	0	0	0	0	0	0	0	0	0	0	0	0	0	0	0	0	0	99.97	FALSE	FALSE	FALSE	52	0.003
FYCO1p.Glu893Lys	FYCO1	0.00253219	0.0103972	0	0.00633048									Lys	Glu	TRUE		2	0	0	0	2	0	0	0	0	0	0	0	0	0	0	0	0	0	0	0	0	0	0	0	0	0	0	0	0	0	0	0	0	0	0	0	0	0	0	0	0	0	0	0	0	0	0	0	0	0	0	0	0	0	0	0	0	0	0	0	0	0	0	0	0	0	100	FALSE	FALSE	FALSE	52	0.003
G3BP2p.Asn337Thr	G3BP2	0.00253219	0.0103972	0	0.00633048									Thr	Asn	TRUE		2	0	0	0	2	0	0	0	0	0	0	0	0	0	0	0	0	0	0	0	0	0	0	0	0	0	0	0	0	0	0	0	0	0	0	0	0	0	0	0	0	0	0	0	0	0	0	0	0	0	0	0	0	0	0	0	0	0	0	0	0	0	0	0	0	0	100	FALSE	FALSE	FALSE	52	0.003
GAB2p.Thr662Ala	GAB2	0.00253219	0.0103972	0	0.00633048									Ala	Thr	FALSE		2	0	0	0	2	0	0	0	0	0	0	0	0	0	0	0	0	0	0	0	0	0	0	0	0	0	0	0	0	0	0	0	0	0	0	0	0	0	0	0	0	0	0	0	0	0	0	0	0	0	0	0	0	0	0	0	0	0	0	0	0	0	0	0	0	0	99.98	FALSE	FALSE	FALSE	52	0.003
GABBR1p.Ala195Val	GABBR1	0.00253219	0.0103972	0	0.00633048									Val	Ala	FALSE		2	0	0	0	2	0	0	0	0	0	0	0	0	0	0	0	0	0	0	0	0	0	0	0	0	0	0	0	0	0	0	0	0	0	0	0	0	0	0	0	0	0	0	0	0	0	0	0	0	0	0	0	0	0	0	0	0	0	0	0	0	0	0	0	0	0	99.99	FALSE	FALSE	FALSE	52	0.003
GABBR2p.Arg48Trp	GABBR2	0.00253219	0.0103972	0	0.00633048									Trp	Arg	FALSE		2	0	0	0	2	0	0	0	0	0	0	0	0	0	0	0	0	0	0	0	0	0	0	0	0	0	0	0	0	0	0	0	0	0	0	0	0	0	0	0	0	0	0	0	0	0	0	0	0	0	0	0	0	0	0	0	0	0	0	0	0	0	0	0	0	0	99.96	FALSE	FALSE	FALSE	52	0.003
GABRA1p.His129Asn	GABRA1	0.00253219	0.0103972	0	0.00633048									Asn	His	FALSE		2	0	0	0	2	0	0	0	0	0	0	0	0	0	0	0	0	0	0	0	0	0	0	0	0	0	0	0	0	0	0	0	0	0	0	0	0	0	0	0	0	0	0	0	0	0	0	0	0	0	0	0	0	0	0	0	0	0	0	0	0	0	0	0	0	0	99.99	FALSE	FALSE	FALSE	52	0.003
GABRA1p.Thr224Arg	GABRA1	0.00253219	0.0103972	0	0.00633048									Arg	Thr	TRUE		2	0	0	0	2	0	0	0	0	0	0	0	0	0	0	0	0	0	0	0	0	0	0	0	0	0	0	0	0	0	0	0	0	0	0	0	0	0	0	0	0	0	0	0	0	0	0	0	0	0	0	0	0	0	0	0	0	0	0	0	0	0	0	0	0	0	99.98	FALSE	FALSE	FALSE	52	0.003
GABRA2p.Tyr237Asn	GABRA2	0.00253219	0.0103972	0	0.00633048									Asn	Tyr	FALSE		2	0	0	0	2	0	0	0	0	0	0	0	0	0	0	0	0	0	0	0	0	0	0	0	0	0	0	0	0	0	0	0	0	0	0	0	0	0	0	0	0	0	0	0	0	0	0	0	0	0	0	0	0	0	0	0	0	0	0	0	0	0	0	0	0	0	99.96	FALSE	FALSE	FALSE	52	0.003
GABRB1p.Met455Ile	GABRB1	0.00253219	0.0103972	0	0.00633048									Ile	Met	FALSE		2	0	0	0	2	0	0	0	0	0	0	0	0	0	0	0	0	0	0	0	0	0	0	0	0	0	0	0	0	0	0	0	0	0	0	0	0	0	0	0	0	0	0	0	0	0	0	0	0	0	0	0	0	0	0	0	0	0	0	0	0	0	0	0	0	0	99.93	FALSE	FALSE	FALSE	52	0.003
GABRB3p.Asn138Thr	GABRB3	0.00253219	0.0103972	0	0.00633048									Thr	Asn	TRUE		2	0	0	0	2	0	0	0	0	0	0	0	0	0	0	0	0	0	0	0	0	0	0	0	0	0	0	0	0	0	0	0	0	0	0	0	0	0	0	0	0	0	0	0	0	0	0	0	0	0	0	0	0	0	0	0	0	0	0	0	0	0	0	0	0	0	99.98	FALSE	FALSE	FALSE	52	0.003
GABRG1p.Ala186Val	GABRG1	0.00253219	0.0103972	0	0.00633048									Val	Ala	FALSE		2	0	0	0	2	0	0	0	0	0	0	0	0	0	0	0	0	0	0	0	0	0	0	0	0	0	0	0	0	0	0	0	0	0	0	0	0	0	0	0	0	0	0	0	0	0	0	0	0	0	0	0	0	0	0	0	0	0	0	0	0	0	0	0	0	0	99.99	FALSE	FALSE	FALSE	52	0.003
GABRQp.Ala409Glu	GABRQ	0.00253219	0.0103972	0	0.00633048									Glu	Ala	FALSE		2	0	0	0	2	0	0	0	0	0	0	0	0	0	0	0	0	0	0	0	0	0	0	0	0	0	0	0	0	0	0	0	0	0	0	0	0	0	0	0	0	0	0	0	0	0	0	0	0	0	0	0	0	0	0	0	0	0	0	0	0	0	0	0	0	0	99.98	FALSE	FALSE	FALSE	52	0.003
GADD45Bp.Leu46Trp	GADD45B	0.00253219	0.0103972	0	0.00633048									Trp	Leu	FALSE		2	0	0	0	2	0	0	0	0	0	0	0	0	0	0	0	0	0	0	0	0	0	0	0	0	0	0	0	0	0	0	0	0	0	0	0	0	0	0	0	0	0	0	0	0	0	0	0	0	0	0	0	0	0	0	0	0	0	0	0	0	0	0	0	0	0	99.98	FALSE	FALSE	FALSE	52	0.003
GAL3ST2p.Arg89Cys	GAL3ST2	0.00253219	0.0103972	0	0.00633048									Cys	Arg	TRUE		2	0	0	0	2	0	0	0	0	0	0	0	0	0	0	0	0	0	0	0	0	0	0	0	0	0	0	0	0	0	0	0	0	0	0	0	0	0	0	0	0	0	0	0	0	0	0	0	0	0	0	0	0	0	0	0	0	0	0	0	0	0	0	0	0	0	99.99	FALSE	FALSE	FALSE	52	0.003
GALNT13p.Lys230Ile	GALNT13	0.00253219	0.0103972	0	0.00633048									Ile	Lys	FALSE		2	0	0	0	2	0	0	0	0	0	0	0	0	0	0	0	0	0	0	0	0	0	0	0	0	0	0	0	0	0	0	0	0	0	0	0	0	0	0	0	0	0	0	0	0	0	0	0	0	0	0	0	0	0	0	0	0	0	0	0	0	0	0	0	0	0	99.97	FALSE	FALSE	FALSE	52	0.003
GALNT9p.Arg121Gln	GALNT9	0.00253219	0.0103972	0	0.00633048									Gln	Arg	FALSE		2	0	0	0	2	0	0	0	0	0	0	0	0	0	0	0	0	0	0	0	0	0	0	0	0	0	0	0	0	0	0	0	0	0	0	0	0	0	0	0	0	0	0	0	0	0	0	0	0	0	0	0	0	0	0	0	0	0	0	0	0	0	0	0	0	0	99.97	FALSE	FALSE	FALSE	52	0.003
GAS2L1p.Arg80His	GAS2L1	0.00253219	0.0103972	0	0.00633048									His	Arg	TRUE		2	0	0	0	2	0	0	0	0	0	0	0	0	0	0	0	0	0	0	0	0	0	0	0	0	0	0	0	0	0	0	0	0	0	0	0	0	0	0	0	0	0	0	0	0	0	0	0	0	0	0	0	0	0	0	0	0	0	0	0	0	0	0	0	0	0	99.95	FALSE	FALSE	FALSE	52	0.003
GAS7p.Pro81Leu	GAS7	0.00253219	0.0103972	0	0.00633048									Leu	Pro	FALSE	1	2	0	0	0	2	0	0	0	0	0	0	0	0	0	0	0	0	0	0	0	0	0	0	0	0	0	0	0	0	0	0	0	0	0	0	0	0	0	0	0	0	0	0	0	0	0	0	0	0	0	0	0	0	0	0	0	0	0	0	0	0	0	0	0	0	0	99.96	FALSE	FALSE	FALSE	52	0.003
GATAD2Ap.Thr20Ala	GATAD2A	0.00253219	0.0103972	0	0.00633048									Ala	Thr	FALSE		2	0	0	0	2	0	0	0	0	0	0	0	0	0	0	0	0	0	0	0	0	0	0	0	0	0	0	0	0	0	0	0	0	0	0	0	0	0	0	0	0	0	0	0	0	0	0	0	0	0	0	0	0	0	0	0	0	0	0	0	0	0	0	0	0	0	100	FALSE	FALSE	FALSE	52	0.003
GBE1p.Arg576Leu	GBE1	0.00253219	0.0103972	0	0.00633048									Leu	Arg	FALSE		2	0	0	0	2	0	0	0	0	0	0	0	0	0	0	0	0	0	0	0	0	0	0	0	0	0	0	0	0	0	0	0	0	0	0	0	0	0	0	0	0	0	0	0	0	0	0	0	0	0	0	0	0	0	0	0	0	0	0	0	0	0	0	0	0	0	100	FALSE	FALSE	FALSE	52	0.003
GBP1p.Lys234Glu	GBP1	0.00253219	0.0103972	0	0.00633048									Glu	Lys	FALSE		2	0	0	0	2	0	0	0	0	0	0	0	0	0	0	0	0	0	0	0	0	0	0	0	0	0	0	0	0	0	0	0	0	0	0	0	0	0	0	0	0	0	0	0	0	0	0	0	0	0	0	0	0	0	0	0	0	0	0	0	0	0	0	0	0	0	99.98	FALSE	FALSE	FALSE	52	0.003
GBP4p.Asp190Tyr	GBP4	0.00253219	0.0103972	0	0.00633048									Tyr	Asp	TRUE		2	0	0	0	2	0	0	0	0	0	0	0	0	0	0	0	0	0	0	0	0	0	0	0	0	0	0	0	0	0	0	0	0	0	0	0	0	0	0	0	0	0	0	0	0	0	0	0	0	0	0	0	0	0	0	0	0	0	0	0	0	0	0	0	0	0	99.96	FALSE	FALSE	FALSE	52	0.003
GDF10p.Glu126Lys	GDF10	0.00253219	0.0103972	0	0.00633048									Lys	Glu	TRUE		2	0	0	0	2	0	0	0	0	0	0	0	0	0	0	0	0	0	0	0	0	0	0	0	0	0	0	0	0	0	0	0	0	0	0	0	0	0	0	0	0	0	0	0	0	0	0	0	0	0	0	0	0	0	0	0	0	0	0	0	0	0	0	0	0	0	99.97	FALSE	FALSE	FALSE	52	0.003
GDF9p.Leu265Val	GDF9	0.00253219	0.0103972	0	0.00633048									Val	Leu	FALSE		2	0	0	0	2	0	0	0	0	0	0	0	0	0	0	0	0	0	0	0	0	0	0	0	0	0	0	0	0	0	0	0	0	0	0	0	0	0	0	0	0	0	0	0	0	0	0	0	0	0	0	0	0	0	0	0	0	0	0	0	0	0	0	0	0	0	99.98	FALSE	FALSE	FALSE	52	0.003
GET4p.Arg144Gln	GET4	0.00253219	0.0103972	0	0.00633048									Gln	Arg	FALSE		2	0	0	0	2	0	0	0	0	0	0	0	0	0	0	0	0	0	0	0	0	0	0	0	0	0	0	0	0	0	0	0	0	0	0	0	0	0	0	0	0	0	0	0	0	0	0	0	0	0	0	0	0	0	0	0	0	0	0	0	0	0	0	0	0	0	99.98	FALSE	FALSE	FALSE	52	0.003
GFRALp.Phe344Ile	GFRAL	0.00253219	0.0103972	0	0.00633048									Ile	Phe	FALSE		2	0	0	0	2	0	0	0	0	0	0	0	0	0	0	0	0	0	0	0	0	0	0	0	0	0	0	0	0	0	0	0	0	0	0	0	0	0	0	0	0	0	0	0	0	0	0	0	0	0	0	0	0	0	0	0	0	0	0	0	0	0	0	0	0	0	99.98	FALSE	FALSE	FALSE	52	0.003
GIMAP2p.Asp86Asn	GIMAP2	0.00253219	0.0103972	0	0.00633048									Asn	Asp	FALSE		2	0	0	0	2	0	0	0	0	0	0	0	0	0	0	0	0	0	0	0	0	0	0	0	0	0	0	0	0	0	0	0	0	0	0	0	0	0	0	0	0	0	0	0	0	0	0	0	0	0	0	0	0	0	0	0	0	0	0	0	0	0	0	0	0	0	99.96	FALSE	FALSE	FALSE	52	0.003
GIMAP6p.Thr78Ala	GIMAP6	0.00253219	0.0103972	0	0.00633048									Ala	Thr	FALSE		2	0	0	0	2	0	0	0	0	0	0	0	0	0	0	0	0	0	0	0	0	0	0	0	0	0	0	0	0	0	0	0	0	0	0	0	0	0	0	0	0	0	0	0	0	0	0	0	0	0	0	0	0	0	0	0	0	0	0	0	0	0	0	0	0	0	99.96	FALSE	FALSE	FALSE	52	0.003
GJA8p.Glu368Gln	GJA8	0.00253219	0.0103972	0	0.00633048									Gln	Glu	FALSE		2	0	0	0	2	0	0	0	0	0	0	0	0	0	0	0	0	0	0	0	0	0	0	0	0	0	0	0	0	0	0	0	0	0	0	0	0	0	0	0	0	0	0	0	0	0	0	0	0	0	0	0	0	0	0	0	0	0	0	0	0	0	0	0	0	0	99.99	FALSE	FALSE	FALSE	52	0.003
GK2p.Thr289Met	GK2	0.00253219	0.0103972	0	0.00633048									Met	Thr	FALSE		2	0	0	0	2	0	0	0	0	0	0	0	0	0	0	0	0	0	0	0	0	0	0	0	0	0	0	0	0	0	0	0	0	0	0	0	0	0	0	0	0	0	0	0	0	0	0	0	0	0	0	0	0	0	0	0	0	0	0	0	0	0	0	0	0	0	100	FALSE	FALSE	FALSE	52	0.003
GLAp.Glu341Gly	GLA	0.00253219	0.0103972	0	0.00633048									Gly	Glu	FALSE		2	0	0	0	2	0	0	0	0	0	0	0	0	0	0	0	0	0	0	0	0	0	0	0	0	0	0	0	0	0	0	0	0	0	0	0	0	0	0	0	0	0	0	0	0	0	0	0	0	0	0	0	0	0	0	0	0	0	0	0	0	0	0	0	0	0	99.96	FALSE	FALSE	FALSE	52	0.003
GLB1L3p.Leu420Met	GLB1L3	0.00253219	0.0103972	0	0.00633048									Met	Leu	FALSE		2	0	0	0	2	0	0	0	0	0	0	0	0	0	0	0	0	0	0	0	0	0	0	0	0	0	0	0	0	0	0	0	0	0	0	0	0	0	0	0	0	0	0	0	0	0	0	0	0	0	0	0	0	0	0	0	0	0	0	0	0	0	0	0	0	0	99.96	FALSE	FALSE	FALSE	52	0.003
GLI2p.Ala1396Ser	GLI2	0.00253219	0.0103972	0	0.00633048									Ser	Ala	TRUE		2	0	0	0	2	0	0	0	0	0	0	0	0	0	0	0	0	0	0	0	0	0	0	0	0	0	0	0	0	0	0	0	0	0	0	0	0	0	0	0	0	0	0	0	0	0	0	0	0	0	0	0	0	0	0	0	0	0	0	0	0	0	0	0	0	0	99.98	FALSE	FALSE	FALSE	52	0.003
GLI2p.Pro1315Ser	GLI2	0.00253219	0.0103972	0	0.00633048									Ser	Pro	TRUE		2	0	0	0	2	0	0	0	0	0	0	0	0	0	0	0	0	0	0	0	0	0	0	0	0	0	0	0	0	0	0	0	0	0	0	0	0	0	0	0	0	0	0	0	0	0	0	0	0	0	0	0	0	0	0	0	0	0	0	0	0	0	0	0	0	0	99.99	FALSE	FALSE	FALSE	52	0.003
GLI3p.Gly144Ser	GLI3	0.00253219	0.0103972	0	0.00633048									Ser	Gly	TRUE		2	0	0	0	2	0	0	0	0	0	0	0	0	0	0	0	0	0	0	0	0	0	0	0	0	0	0	0	0	0	0	0	0	0	0	0	0	0	0	0	0	0	0	0	0	0	0	0	0	0	0	0	0	0	0	0	0	0	0	0	0	0	0	0	0	0	99.98	FALSE	FALSE	FALSE	52	0.003
GLRXp.Gln11Ter	GLRX	0.00253219	0.0103972	0	0.00633048									Ter	Gln	FALSE		2	0	0	0	2	0	0	0	0	0	0	0	0	0	0	0	0	0	0	0	0	0	0	0	0	0	0	0	0	0	0	0	0	0	0	0	0	0	0	0	0	0	0	0	0	0	0	0	0	0	0	0	0	0	0	0	0	0	0	0	0	0	0	0	0	0	99.98	FALSE	FALSE	FALSE	52	0.003
GMEB2p.Glu446Gly	GMEB2	0.00253219	0.0103972	0	0.00633048									Gly	Glu	FALSE		2	0	0	0	2	0	0	0	0	0	0	0	0	0	0	0	0	0	0	0	0	0	0	0	0	0	0	0	0	0	0	0	0	0	0	0	0	0	0	0	0	0	0	0	0	0	0	0	0	0	0	0	0	0	0	0	0	0	0	0	0	0	0	0	0	0	99.99	FALSE	FALSE	FALSE	52	0.003
GNA11p.Arg300Gln	GNA11	0.00253219	0.0103972	0	0.00633048									Gln	Arg	FALSE	1	2	0	0	0	2	0	0	0	0	0	0	0	0	0	0	0	0	0	0	0	0	0	0	0	0	0	0	0	0	0	0	0	0	0	0	0	0	0	0	0	0	0	0	0	0	0	0	0	0	0	0	0	0	0	0	0	0	0	0	0	0	0	0	0	0	0	99.99	FALSE	FALSE	FALSE	52	0.003
GNA13p.Asn370Ser	GNA13	0.00253219	0.0103972	0	0.00633048									Ser	Asn	TRUE		2	0	0	0	2	0	0	0	0	0	0	0	0	0	0	0	0	0	0	0	0	0	0	0	0	0	0	0	0	0	0	0	0	0	0	0	0	0	0	0	0	0	0	0	0	0	0	0	0	0	0	0	0	0	0	0	0	0	0	0	0	0	0	0	0	0	99.99	FALSE	FALSE	FALSE	52	0.003
GNA13p.Glu273Lys	GNA13	0.00253219	0.0103972	0	0.00633048									Lys	Glu	TRUE		2	0	0	0	2	0	0	0	0	0	0	0	0	0	0	0	0	0	0	0	0	0	0	0	0	0	0	0	0	0	0	0	0	0	0	0	0	0	0	0	0	0	0	0	0	0	0	0	0	0	0	0	0	0	0	0	0	0	0	0	0	0	0	0	0	0	99.96	FALSE	FALSE	FALSE	52	0.003
GNA13p.Glu273Ter	GNA13	0.00253219	0.0103972	0	0.00633048									Ter	Glu	FALSE		2	0	0	0	2	0	0	0	0	0	0	0	0	0	0	0	0	0	0	0	0	0	0	0	0	0	0	0	0	0	0	0	0	0	0	0	0	0	0	0	0	0	0	0	0	0	0	0	0	0	0	0	0	0	0	0	0	0	0	0	0	0	0	0	0	0	99.98	FALSE	FALSE	FALSE	52	0.003
GNA13p.Ile158Lys	GNA13	0.00253219	0.0103972	0	0.00633048									Lys	Ile	TRUE		2	0	0	0	2	0	0	0	0	0	0	0	0	0	0	0	0	0	0	0	0	0	0	0	0	0	0	0	0	0	0	0	0	0	0	0	0	0	0	0	0	0	0	0	0	0	0	0	0	0	0	0	0	0	0	0	0	0	0	0	0	0	0	0	0	0	99.97	FALSE	FALSE	FALSE	52	0.003
GNA13p.Lys61Met	GNA13	0.00253219	0.0103972	0	0.00633048									Met	Lys	FALSE		2	0	0	0	2	0	0	0	0	0	0	0	0	0	0	0	0	0	0	0	0	0	0	0	0	0	0	0	0	0	0	0	0	0	0	0	0	0	0	0	0	0	0	0	0	0	0	0	0	0	0	0	0	0	0	0	0	0	0	0	0	0	0	0	0	0	99.98	FALSE	FALSE	FALSE	52	0.003
GNA13p.Lys61Ter	GNA13	0.00253219	0.0103972	0	0.00633048									Ter	Lys	FALSE		2	0	0	0	2	0	0	0	0	0	0	0	0	0	0	0	0	0	0	0	0	0	0	0	0	0	0	0	0	0	0	0	0	0	0	0	0	0	0	0	0	0	0	0	0	0	0	0	0	0	0	0	0	0	0	0	0	0	0	0	0	0	0	0	0	0	99.98	FALSE	FALSE	FALSE	52	0.003
GNA13p.Phe252Leu	GNA13	0.00253219	0.0103972	0	0.00633048									Leu	Phe	FALSE		2	0	0	0	2	0	0	0	0	0	0	0	0	0	0	0	0	0	0	0	0	0	0	0	0	0	0	0	0	0	0	0	0	0	0	0	0	0	0	0	0	0	0	0	0	0	0	0	0	0	0	0	0	0	0	0	0	0	0	0	0	0	0	0	0	0	99.98	FALSE	FALSE	FALSE	52	0.003
GNA13p.Thr365Ser	GNA13	0.00253219	0.0103972	0	0.00633048									Ser	Thr	TRUE		2	0	0	0	2	0	0	0	0	0	0	0	0	0	0	0	0	0	0	0	0	0	0	0	0	0	0	0	0	0	0	0	0	0	0	0	0	0	0	0	0	0	0	0	0	0	0	0	0	0	0	0	0	0	0	0	0	0	0	0	0	0	0	0	0	0	99.95	FALSE	FALSE	FALSE	52	0.003
GNA13p.Val322Gly	GNA13	0.00253219	0.0103972	0	0.00633048									Gly	Val	FALSE		2	0	0	0	2	0	0	0	0	0	0	0	0	0	0	0	0	0	0	0	0	0	0	0	0	0	0	0	0	0	0	0	0	0	0	0	0	0	0	0	0	0	0	0	0	0	0	0	0	0	0	0	0	0	0	0	0	0	0	0	0	0	0	0	0	0	99.96	FALSE	FALSE	FALSE	52	0.003
GNA13p.Val362Gly	GNA13	0.00253219	0.0103972	0	0.00633048									Gly	Val	FALSE		2	0	0	0	2	0	0	0	0	0	0	0	0	0	0	0	0	0	0	0	0	0	0	0	0	0	0	0	0	0	0	0	0	0	0	0	0	0	0	0	0	0	0	0	0	0	0	0	0	0	0	0	0	0	0	0	0	0	0	0	0	0	0	0	0	0	99.97	FALSE	FALSE	FALSE	52	0.003
GNA15p.Met319Thr	GNA15	0.00253219	0.0103972	0	0.00633048									Thr	Met	TRUE		2	0	0	0	2	0	0	0	0	0	0	0	0	0	0	0	0	0	0	0	0	0	0	0	0	0	0	0	0	0	0	0	0	0	0	0	0	0	0	0	0	0	0	0	0	0	0	0	0	0	0	0	0	0	0	0	0	0	0	0	0	0	0	0	0	0	99.99	FALSE	FALSE	FALSE	52	0.003
GNAI2p.Arg243His	GNAI2	0.00253219	0.0103972	0	0.00633048									His	Arg	TRUE		2	0	0	0	2	0	0	0	0	0	0	0	0	0	0	0	0	0	0	0	0	0	0	0	0	0	0	0	0	0	0	0	0	0	0	0	0	0	0	0	0	0	0	0	0	0	0	0	0	0	0	0	0	0	0	0	0	0	0	0	0	0	0	0	0	0	99.98	FALSE	FALSE	FALSE	52	0.003
GNAI2p.Gln52His	GNAI2	0.00253219	0.0103972	0	0.00633048									His	Gln	TRUE		2	0	0	0	2	0	0	0	0	0	0	0	0	0	0	0	0	0	0	0	0	0	0	0	0	0	0	0	0	0	0	0	0	0	0	0	0	0	0	0	0	0	0	0	0	0	0	0	0	0	0	0	0	0	0	0	0	0	0	0	0	0	0	0	0	0	99.98	FALSE	FALSE	FALSE	52	0.003
GNAI2p.Gly45Glu	GNAI2	0.00253219	0.0103972	0	0.00633048									Glu	Gly	FALSE		2	0	0	0	2	0	0	0	0	0	0	0	0	0	0	0	0	0	0	0	0	0	0	0	0	0	0	0	0	0	0	0	0	0	0	0	0	0	0	0	0	0	0	0	0	0	0	0	0	0	0	0	0	0	0	0	0	0	0	0	0	0	0	0	0	0	99.97	FALSE	FALSE	FALSE	52	0.003
GNAI2p.Lys17Arg	GNAI2	0.00253219	0.0103972	0	0.00633048									Arg	Lys	TRUE		2	0	0	0	2	0	0	0	0	0	0	0	0	0	0	0	0	0	0	0	0	0	0	0	0	0	0	0	0	0	0	0	0	0	0	0	0	0	0	0	0	0	0	0	0	0	0	0	0	0	0	0	0	0	0	0	0	0	0	0	0	0	0	0	0	0	99.93	FALSE	FALSE	FALSE	52	0.003
GNAI2p.Val50Ile	GNAI2	0.00253219	0.0103972	0	0.00633048									Ile	Val	FALSE		2	0	0	0	2	0	0	0	0	0	0	0	0	0	0	0	0	0	0	0	0	0	0	0	0	0	0	0	0	0	0	0	0	0	0	0	0	0	0	0	0	0	0	0	0	0	0	0	0	0	0	0	0	0	0	0	0	0	0	0	0	0	0	0	0	0	99.96	FALSE	FALSE	FALSE	52	0.003
GNASp.Tyr37Cys	GNAS	0.00253219	0.0103972	0	0.00633048									Cys	Tyr	TRUE	1	2	0	0	0	2	0	0	0	0	0	0	0	0	0	0	0	0	0	0	0	0	0	0	0	0	0	0	0	0	0	0	0	0	0	0	0	0	0	0	0	0	0	0	0	0	0	0	0	0	0	0	0	0	0	0	0	0	0	0	0	0	0	0	0	0	0	99.97	FALSE	FALSE	FALSE	52	0.003
GNB1p.Ile80Asn	GNB1	0.00253219	0.0103972	0	0.00633048									Asn	Ile	FALSE		2	0	0	0	2	0	0	0	0	0	0	0	0	0	0	0	0	0	0	0	0	0	0	0	0	0	0	0	0	0	0	0	0	0	0	0	0	0	0	0	0	0	0	0	0	0	0	0	0	0	0	0	0	0	0	0	0	0	0	0	0	0	0	0	0	0	99.95	FALSE	FALSE	FALSE	52	0.003
GNB2L1p.Asp220Asn	GNB2L1	0.00253219	0.0103972	0	0.00633048									Asn	Asp	FALSE		2	0	0	0	2	0	0	0	0	0	0	0	0	0	0	0	0	0	0	0	0	0	0	0	0	0	0	0	0	0	0	0	0	0	0	0	0	0	0	0	0	0	0	0	0	0	0	0	0	0	0	0	0	0	0	0	0	0	0	0	0	0	0	0	0	0	100	FALSE	FALSE	FALSE	52	0.003
GNB2p.Lys23Glu	GNB2	0.00253219	0.0103972	0	0.00633048									Glu	Lys	FALSE		2	0	0	0	2	0	0	0	0	0	0	0	0	0	0	0	0	0	0	0	0	0	0	0	0	0	0	0	0	0	0	0	0	0	0	0	0	0	0	0	0	0	0	0	0	0	0	0	0	0	0	0	0	0	0	0	0	0	0	0	0	0	0	0	0	0	99.99	FALSE	FALSE	FALSE	52	0.003
GNPDA1p.Pro82Ser	GNPDA1	0.00253219	0.0103972	0	0.00633048									Ser	Pro	TRUE		2	0	0	0	2	0	0	0	0	0	0	0	0	0	0	0	0	0	0	0	0	0	0	0	0	0	0	0	0	0	0	0	0	0	0	0	0	0	0	0	0	0	0	0	0	0	0	0	0	0	0	0	0	0	0	0	0	0	0	0	0	0	0	0	0	0	99.99	FALSE	FALSE	FALSE	52	0.003
GNPDA2p.Asp32Asn	GNPDA2	0.00253219	0.0103972	0	0.00633048									Asn	Asp	FALSE		2	0	0	0	2	0	0	0	0	0	0	0	0	0	0	0	0	0	0	0	0	0	0	0	0	0	0	0	0	0	0	0	0	0	0	0	0	0	0	0	0	0	0	0	0	0	0	0	0	0	0	0	0	0	0	0	0	0	0	0	0	0	0	0	0	0	99.96	FALSE	FALSE	FALSE	52	0.003
GNPDA2p.Gly47Glu	GNPDA2	0.00253219	0.0103972	0	0.00633048									Glu	Gly	FALSE		2	0	0	0	2	0	0	0	0	0	0	0	0	0	0	0	0	0	0	0	0	0	0	0	0	0	0	0	0	0	0	0	0	0	0	0	0	0	0	0	0	0	0	0	0	0	0	0	0	0	0	0	0	0	0	0	0	0	0	0	0	0	0	0	0	0	99.99	FALSE	FALSE	FALSE	52	0.003
GOLGA5p.Ala629Thr	GOLGA5	0.00253219	0.0103972	0	0.00633048									Thr	Ala	TRUE	1	2	0	0	0	2	0	0	0	0	0	0	0	0	0	0	0	0	0	0	0	0	0	0	0	0	0	0	0	0	0	0	0	0	0	0	0	0	0	0	0	0	0	0	0	0	0	0	0	0	0	0	0	0	0	0	0	0	0	0	0	0	0	0	0	0	0	99.98	FALSE	FALSE	FALSE	52	0.003
GOLGA5p.Arg278Gln	GOLGA5	0.00253219	0.0103972	0	0.00633048									Gln	Arg	FALSE	1	2	0	0	0	2	0	0	0	0	0	0	0	0	0	0	0	0	0	0	0	0	0	0	0	0	0	0	0	0	0	0	0	0	0	0	0	0	0	0	0	0	0	0	0	0	0	0	0	0	0	0	0	0	0	0	0	0	0	0	0	0	0	0	0	0	0	99.96	FALSE	FALSE	FALSE	52	0.003
GOLGA5p.Glu385Ter	GOLGA5	0.00253219	0.0103972	0	0.00633048									Ter	Glu	FALSE	1	2	0	0	0	2	0	0	0	0	0	0	0	0	0	0	0	0	0	0	0	0	0	0	0	0	0	0	0	0	0	0	0	0	0	0	0	0	0	0	0	0	0	0	0	0	0	0	0	0	0	0	0	0	0	0	0	0	0	0	0	0	0	0	0	0	0	99.99	FALSE	FALSE	FALSE	52	0.003
GOLGA5p.Ser204Leu	GOLGA5	0.00253219	0.0103972	0	0.00633048									Leu	Ser	FALSE	1	2	0	0	0	2	0	0	0	0	0	0	0	0	0	0	0	0	0	0	0	0	0	0	0	0	0	0	0	0	0	0	0	0	0	0	0	0	0	0	0	0	0	0	0	0	0	0	0	0	0	0	0	0	0	0	0	0	0	0	0	0	0	0	0	0	0	99.99	FALSE	FALSE	FALSE	52	0.003
GOLGA6L2p.Lys531Glu	GOLGA6L2	0.00253219	0.0103972	0	0.00633048									Glu	Lys	FALSE		2	0	0	0	2	0	0	0	0	0	0	0	0	0	0	0	0	0	0	0	0	0	0	0	0	0	0	0	0	0	0	0	0	0	0	0	0	0	0	0	0	0	0	0	0	0	0	0	0	0	0	0	0	0	0	0	0	0	0	0	0	0	0	0	0	0	99.97	FALSE	FALSE	FALSE	52	0.003
GP1BAp.Ser130Leu	GP1BA	0.00253219	0.0103972	0	0.00633048									Leu	Ser	FALSE		2	0	0	0	2	0	0	0	0	0	0	0	0	0	0	0	0	0	0	0	0	0	0	0	0	0	0	0	0	0	0	0	0	0	0	0	0	0	0	0	0	0	0	0	0	0	0	0	0	0	0	0	0	0	0	0	0	0	0	0	0	0	0	0	0	0	99.98	FALSE	FALSE	FALSE	52	0.003
GP6p.Pro24Arg	GP6	0.00253219	0.0103972	0	0.00633048									Arg	Pro	TRUE		2	0	0	0	2	0	0	0	0	0	0	0	0	0	0	0	0	0	0	0	0	0	0	0	0	0	0	0	0	0	0	0	0	0	0	0	0	0	0	0	0	0	0	0	0	0	0	0	0	0	0	0	0	0	0	0	0	0	0	0	0	0	0	0	0	0	99.97	FALSE	FALSE	FALSE	52	0.003
GPATCH3p.Leu29Ser	GPATCH3	0.00253219	0.0103972	0	0.00633048									Ser	Leu	TRUE		2	0	0	0	2	0	0	0	0	0	0	0	0	0	0	0	0	0	0	0	0	0	0	0	0	0	0	0	0	0	0	0	0	0	0	0	0	0	0	0	0	0	0	0	0	0	0	0	0	0	0	0	0	0	0	0	0	0	0	0	0	0	0	0	0	0	99.97	FALSE	FALSE	FALSE	52	0.003
GPC3p.Phe130Leu	GPC3	0.00253219	0.0103972	0	0.00633048									Leu	Phe	FALSE	1	2	0	0	0	2	0	0	0	0	0	0	0	0	0	0	0	0	0	0	0	0	0	0	0	0	0	0	0	0	0	0	0	0	0	0	0	0	0	0	0	0	0	0	0	0	0	0	0	0	0	0	0	0	0	0	0	0	0	0	0	0	0	0	0	0	0	99.98	FALSE	FALSE	FALSE	52	0.003
GPC6p.Phe512Leu	GPC6	0.00253219	0.0103972	0	0.00633048									Leu	Phe	FALSE		2	0	0	0	2	0	0	0	0	0	0	0	0	0	0	0	0	0	0	0	0	0	0	0	0	0	0	0	0	0	0	0	0	0	0	0	0	0	0	0	0	0	0	0	0	0	0	0	0	0	0	0	0	0	0	0	0	0	0	0	0	0	0	0	0	0	99.98	FALSE	FALSE	FALSE	52	0.003
GPLD1p.Asp317Gly	GPLD1	0.00253219	0.0103972	0	0.00633048									Gly	Asp	FALSE		2	0	0	0	2	0	0	0	0	0	0	0	0	0	0	0	0	0	0	0	0	0	0	0	0	0	0	0	0	0	0	0	0	0	0	0	0	0	0	0	0	0	0	0	0	0	0	0	0	0	0	0	0	0	0	0	0	0	0	0	0	0	0	0	0	0	99.97	FALSE	FALSE	FALSE	52	0.003
GPR111p.Val229Ile	GPR111	0.00253219	0.0103972	0	0.00633048									Ile	Val	FALSE		2	0	0	0	2	0	0	0	0	0	0	0	0	0	0	0	0	0	0	0	0	0	0	0	0	0	0	0	0	0	0	0	0	0	0	0	0	0	0	0	0	0	0	0	0	0	0	0	0	0	0	0	0	0	0	0	0	0	0	0	0	0	0	0	0	0	99.95	FALSE	FALSE	FALSE	52	0.003
GPR124p.Val541Met	GPR124	0.00253219	0.0103972	0	0.00633048									Met	Val	FALSE		2	0	0	0	2	0	0	0	0	0	0	0	0	0	0	0	0	0	0	0	0	0	0	0	0	0	0	0	0	0	0	0	0	0	0	0	0	0	0	0	0	0	0	0	0	0	0	0	0	0	0	0	0	0	0	0	0	0	0	0	0	0	0	0	0	0	99.96	FALSE	FALSE	FALSE	52	0.003
GPR149p.Met326Ile	GPR149	0.00253219	0.0103972	0	0.00633048									Ile	Met	FALSE		2	0	0	0	2	0	0	0	0	0	0	0	0	0	0	0	0	0	0	0	0	0	0	0	0	0	0	0	0	0	0	0	0	0	0	0	0	0	0	0	0	0	0	0	0	0	0	0	0	0	0	0	0	0	0	0	0	0	0	0	0	0	0	0	0	0	99.97	FALSE	FALSE	FALSE	52	0.003
GPR155p.Phe670Leu	GPR155	0.00253219	0.0103972	0	0.00633048									Leu	Phe	FALSE		2	0	0	0	2	0	0	0	0	0	0	0	0	0	0	0	0	0	0	0	0	0	0	0	0	0	0	0	0	0	0	0	0	0	0	0	0	0	0	0	0	0	0	0	0	0	0	0	0	0	0	0	0	0	0	0	0	0	0	0	0	0	0	0	0	0	99.98	FALSE	FALSE	FALSE	52	0.003
GPR4p.Trp177Ter	GPR4	0.00253219	0.0103972	0	0.00633048									Ter	Trp	FALSE		2	0	0	0	2	0	0	0	0	0	0	0	0	0	0	0	0	0	0	0	0	0	0	0	0	0	0	0	0	0	0	0	0	0	0	0	0	0	0	0	0	0	0	0	0	0	0	0	0	0	0	0	0	0	0	0	0	0	0	0	0	0	0	0	0	0	100	FALSE	FALSE	FALSE	52	0.003
GPR63p.Tyr239Asn	GPR63	0.00253219	0.0103972	0	0.00633048									Asn	Tyr	FALSE		2	0	0	0	2	0	0	0	0	0	0	0	0	0	0	0	0	0	0	0	0	0	0	0	0	0	0	0	0	0	0	0	0	0	0	0	0	0	0	0	0	0	0	0	0	0	0	0	0	0	0	0	0	0	0	0	0	0	0	0	0	0	0	0	0	0	99.94	FALSE	FALSE	FALSE	52	0.003
GPR82p.Ile205Thr	GPR82	0.00253219	0.0103972	0	0.00633048									Thr	Ile	TRUE		2	0	0	0	2	0	0	0	0	0	0	0	0	0	0	0	0	0	0	0	0	0	0	0	0	0	0	0	0	0	0	0	0	0	0	0	0	0	0	0	0	0	0	0	0	0	0	0	0	0	0	0	0	0	0	0	0	0	0	0	0	0	0	0	0	0	99.99	FALSE	FALSE	FALSE	52	0.003
GPR98p.Pro1297Thr	GPR98	0.00253219	0.0103972	0	0.00633048									Thr	Pro	TRUE		2	0	0	0	2	0	0	0	0	0	0	0	0	0	0	0	0	0	0	0	0	0	0	0	0	0	0	0	0	0	0	0	0	0	0	0	0	0	0	0	0	0	0	0	0	0	0	0	0	0	0	0	0	0	0	0	0	0	0	0	0	0	0	0	0	0	99.95	FALSE	FALSE	FALSE	52	0.003
GPRASP1p.Gln1234Ter	GPRASP1	0.00253219	0.0103972	0	0.00633048									Ter	Gln	FALSE		2	0	0	0	2	0	0	0	0	0	0	0	0	0	0	0	0	0	0	0	0	0	0	0	0	0	0	0	0	0	0	0	0	0	0	0	0	0	0	0	0	0	0	0	0	0	0	0	0	0	0	0	0	0	0	0	0	0	0	0	0	0	0	0	0	0	100	FALSE	FALSE	FALSE	52	0.003
GREB1p.Ala489Thr	GREB1	0.00253219	0.0103972	0	0.00633048									Thr	Ala	TRUE		2	0	0	0	2	0	0	0	0	0	0	0	0	0	0	0	0	0	0	0	0	0	0	0	0	0	0	0	0	0	0	0	0	0	0	0	0	0	0	0	0	0	0	0	0	0	0	0	0	0	0	0	0	0	0	0	0	0	0	0	0	0	0	0	0	0	99.98	FALSE	FALSE	FALSE	52	0.003
GRIA2p.Leu641Val	GRIA2	0.00253219	0.0103972	0	0.00633048									Val	Leu	FALSE		2	0	0	0	2	0	0	0	0	0	0	0	0	0	0	0	0	0	0	0	0	0	0	0	0	0	0	0	0	0	0	0	0	0	0	0	0	0	0	0	0	0	0	0	0	0	0	0	0	0	0	0	0	0	0	0	0	0	0	0	0	0	0	0	0	0	99.92	FALSE	FALSE	FALSE	52	0.003
GRIA2p.Lys532Asn	GRIA2	0.00253219	0.0103972	0	0.00633048									Asn	Lys	FALSE		2	0	0	0	2	0	0	0	0	0	0	0	0	0	0	0	0	0	0	0	0	0	0	0	0	0	0	0	0	0	0	0	0	0	0	0	0	0	0	0	0	0	0	0	0	0	0	0	0	0	0	0	0	0	0	0	0	0	0	0	0	0	0	0	0	0	99.96	FALSE	FALSE	FALSE	52	0.003
GRIA2p.Val509Met	GRIA2	0.00253219	0.0103972	0	0.00633048									Met	Val	FALSE		2	0	0	0	2	0	0	0	0	0	0	0	0	0	0	0	0	0	0	0	0	0	0	0	0	0	0	0	0	0	0	0	0	0	0	0	0	0	0	0	0	0	0	0	0	0	0	0	0	0	0	0	0	0	0	0	0	0	0	0	0	0	0	0	0	0	99.97	FALSE	FALSE	FALSE	52	0.003
GRID1p.His937Leu	GRID1	0.00253219	0.0103972	0	0.00633048									Leu	His	FALSE		2	0	0	0	2	0	0	0	0	0	0	0	0	0	0	0	0	0	0	0	0	0	0	0	0	0	0	0	0	0	0	0	0	0	0	0	0	0	0	0	0	0	0	0	0	0	0	0	0	0	0	0	0	0	0	0	0	0	0	0	0	0	0	0	0	0	99.99	FALSE	FALSE	FALSE	52	0.003
GRID2p.Thr630Ala	GRID2	0.00253219	0.0103972	0	0.00633048									Ala	Thr	FALSE		2	0	0	0	2	0	0	0	0	0	0	0	0	0	0	0	0	0	0	0	0	0	0	0	0	0	0	0	0	0	0	0	0	0	0	0	0	0	0	0	0	0	0	0	0	0	0	0	0	0	0	0	0	0	0	0	0	0	0	0	0	0	0	0	0	0	99.97	FALSE	FALSE	FALSE	52	0.003
GRIK2p.Asn10His	GRIK2	0.00253219	0.0103972	0	0.00633048									His	Asn	TRUE		2	0	0	0	2	0	0	0	0	0	0	0	0	0	0	0	0	0	0	0	0	0	0	0	0	0	0	0	0	0	0	0	0	0	0	0	0	0	0	0	0	0	0	0	0	0	0	0	0	0	0	0	0	0	0	0	0	0	0	0	0	0	0	0	0	0	99.97	FALSE	FALSE	FALSE	52	0.003
GRIK2p.Asp562Glu	GRIK2	0.00253219	0.0103972	0	0.00633048									Glu	Asp	FALSE		2	0	0	0	2	0	0	0	0	0	0	0	0	0	0	0	0	0	0	0	0	0	0	0	0	0	0	0	0	0	0	0	0	0	0	0	0	0	0	0	0	0	0	0	0	0	0	0	0	0	0	0	0	0	0	0	0	0	0	0	0	0	0	0	0	0	99.98	FALSE	FALSE	FALSE	52	0.003
GRIK2p.Gly903Asp	GRIK2	0.00253219	0.0103972	0	0.00633048									Asp	Gly	FALSE		2	0	0	0	2	0	0	0	0	0	0	0	0	0	0	0	0	0	0	0	0	0	0	0	0	0	0	0	0	0	0	0	0	0	0	0	0	0	0	0	0	0	0	0	0	0	0	0	0	0	0	0	0	0	0	0	0	0	0	0	0	0	0	0	0	0	99.98	FALSE	FALSE	FALSE	52	0.003
GRIN2Ap.Arg1011Gln	GRIN2A	0.00253219	0.0103972	0	0.00633048									Gln	Arg	FALSE	1	2	0	0	0	2	0	0	0	0	0	0	0	0	0	0	0	0	0	0	0	0	0	0	0	0	0	0	0	0	0	0	0	0	0	0	0	0	0	0	0	0	0	0	0	0	0	0	0	0	0	0	0	0	0	0	0	0	0	0	0	0	0	0	0	0	0	99.99	FALSE	FALSE	FALSE	52	0.003
GRIN2Bp.Gln437Ter	GRIN2B	0.00253219	0.0103972	0	0.00633048									Ter	Gln	FALSE		2	0	0	0	2	0	0	0	0	0	0	0	0	0	0	0	0	0	0	0	0	0	0	0	0	0	0	0	0	0	0	0	0	0	0	0	0	0	0	0	0	0	0	0	0	0	0	0	0	0	0	0	0	0	0	0	0	0	0	0	0	0	0	0	0	0	99.98	FALSE	FALSE	FALSE	52	0.003
GRIP1p.Glu152Val	GRIP1	0.00253219	0.0103972	0	0.00633048									Val	Glu	FALSE		2	0	0	0	2	0	0	0	0	0	0	0	0	0	0	0	0	0	0	0	0	0	0	0	0	0	0	0	0	0	0	0	0	0	0	0	0	0	0	0	0	0	0	0	0	0	0	0	0	0	0	0	0	0	0	0	0	0	0	0	0	0	0	0	0	0	99.97	FALSE	FALSE	FALSE	52	0.003
GRM8p.Tyr788Asn	GRM8	0.00253219	0.0103972	0	0.00633048									Asn	Tyr	FALSE		2	0	0	0	2	0	0	0	0	0	0	0	0	0	0	0	0	0	0	0	0	0	0	0	0	0	0	0	0	0	0	0	0	0	0	0	0	0	0	0	0	0	0	0	0	0	0	0	0	0	0	0	0	0	0	0	0	0	0	0	0	0	0	0	0	0	99.99	FALSE	FALSE	FALSE	52	0.003
GRTP1p.Ala84Val	GRTP1	0.00253219	0.0103972	0	0.00633048									Val	Ala	FALSE		2	0	0	0	2	0	0	0	0	0	0	0	0	0	0	0	0	0	0	0	0	0	0	0	0	0	0	0	0	0	0	0	0	0	0	0	0	0	0	0	0	0	0	0	0	0	0	0	0	0	0	0	0	0	0	0	0	0	0	0	0	0	0	0	0	0	99.99	FALSE	FALSE	FALSE	52	0.003
GRXCR1p.Asp186Val	GRXCR1	0.00253219	0.0103972	0	0.00633048									Val	Asp	FALSE		2	0	0	0	2	0	0	0	0	0	0	0	0	0	0	0	0	0	0	0	0	0	0	0	0	0	0	0	0	0	0	0	0	0	0	0	0	0	0	0	0	0	0	0	0	0	0	0	0	0	0	0	0	0	0	0	0	0	0	0	0	0	0	0	0	0	100	FALSE	FALSE	FALSE	52	0.003
GSDMCp.Glu15Gly	GSDMC	0.00253219	0.0103972	0	0.00633048									Gly	Glu	FALSE		2	0	0	0	2	0	0	0	0	0	0	0	0	0	0	0	0	0	0	0	0	0	0	0	0	0	0	0	0	0	0	0	0	0	0	0	0	0	0	0	0	0	0	0	0	0	0	0	0	0	0	0	0	0	0	0	0	0	0	0	0	0	0	0	0	0	99.96	FALSE	FALSE	FALSE	52	0.003
GSTM1p.Asn85Ser	GSTM1	0.00253219	0.0103972	0	0.00633048									Ser	Asn	TRUE		2	0	0	0	2	0	0	0	0	0	0	0	0	0	0	0	0	0	0	0	0	0	0	0	0	0	0	0	0	0	0	0	0	0	0	0	0	0	0	0	0	0	0	0	0	0	0	0	0	0	0	0	0	0	0	0	0	0	0	0	0	0	0	0	0	0	99.97	FALSE	FALSE	FALSE	52	0.003
GSTM2p.Thr210Ile	GSTM2	0.00253219	0.0103972	0	0.00633048									Ile	Thr	FALSE		2	0	0	0	2	0	0	0	0	0	0	0	0	0	0	0	0	0	0	0	0	0	0	0	0	0	0	0	0	0	0	0	0	0	0	0	0	0	0	0	0	0	0	0	0	0	0	0	0	0	0	0	0	0	0	0	0	0	0	0	0	0	0	0	0	0	100	FALSE	FALSE	FALSE	52	0.003
GTPBP4p.Ile19Met	GTPBP4	0.00253219	0.0103972	0	0.00633048									Met	Ile	FALSE		2	0	0	0	2	0	0	0	0	0	0	0	0	0	0	0	0	0	0	0	0	0	0	0	0	0	0	0	0	0	0	0	0	0	0	0	0	0	0	0	0	0	0	0	0	0	0	0	0	0	0	0	0	0	0	0	0	0	0	0	0	0	0	0	0	0	100	FALSE	FALSE	FALSE	52	0.003
GTSE1p.Pro203Leu	GTSE1	0.00253219	0.0103972	0	0.00633048									Leu	Pro	FALSE		2	0	0	0	2	0	0	0	0	0	0	0	0	0	0	0	0	0	0	0	0	0	0	0	0	0	0	0	0	0	0	0	0	0	0	0	0	0	0	0	0	0	0	0	0	0	0	0	0	0	0	0	0	0	0	0	0	0	0	0	0	0	0	0	0	0	99.96	FALSE	FALSE	FALSE	52	0.003
GUCY2Fp.Gln539Ter	GUCY2F	0.00253219	0.0103972	0	0.00633048									Ter	Gln	FALSE		2	0	0	0	2	0	0	0	0	0	0	0	0	0	0	0	0	0	0	0	0	0	0	0	0	0	0	0	0	0	0	0	0	0	0	0	0	0	0	0	0	0	0	0	0	0	0	0	0	0	0	0	0	0	0	0	0	0	0	0	0	0	0	0	0	0	99.98	FALSE	FALSE	FALSE	52	0.003
GYS2p.Ile419Met	GYS2	0.00253219	0.0103972	0	0.00633048									Met	Ile	FALSE		2	0	0	0	2	0	0	0	0	0	0	0	0	0	0	0	0	0	0	0	0	0	0	0	0	0	0	0	0	0	0	0	0	0	0	0	0	0	0	0	0	0	0	0	0	0	0	0	0	0	0	0	0	0	0	0	0	0	0	0	0	0	0	0	0	0	99.99	FALSE	FALSE	FALSE	52	0.003
GZMBp.Glu26Lys	GZMB	0.00253219	0.0103972	0	0.00633048									Lys	Glu	TRUE		2	0	0	0	2	0	0	0	0	0	0	0	0	0	0	0	0	0	0	0	0	0	0	0	0	0	0	0	0	0	0	0	0	0	0	0	0	0	0	0	0	0	0	0	0	0	0	0	0	0	0	0	0	0	0	0	0	0	0	0	0	0	0	0	0	0	99.96	FALSE	FALSE	FALSE	52	0.003
H2AFY2p.Lys116Glu	H2AFY2	0.00253219	0.0103972	0	0.00633048									Glu	Lys	FALSE		2	0	0	0	2	0	0	0	0	0	0	0	0	0	0	0	0	0	0	0	0	0	0	0	0	0	0	0	0	0	0	0	0	0	0	0	0	0	0	0	0	0	0	0	0	0	0	0	0	0	0	0	0	0	0	0	0	0	0	0	0	0	0	0	0	0	99.99	FALSE	FALSE	FALSE	52	0.003
H2AFZp.Asp94Asn	H2AFZ	0.00253219	0.0103972	0	0.00633048									Asn	Asp	FALSE		2	0	0	0	2	0	0	0	0	0	0	0	0	0	0	0	0	0	0	0	0	0	0	0	0	0	0	0	0	0	0	0	0	0	0	0	0	0	0	0	0	0	0	0	0	0	0	0	0	0	0	0	0	0	0	0	0	0	0	0	0	0	0	0	0	0	99.96	FALSE	FALSE	FALSE	52	0.003
HACE1p.Gln275Lys	HACE1	0.00253219	0.0103972	0	0.00633048									Lys	Gln	TRUE		2	0	0	0	2	0	0	0	0	0	0	0	0	0	0	0	0	0	0	0	0	0	0	0	0	0	0	0	0	0	0	0	0	0	0	0	0	0	0	0	0	0	0	0	0	0	0	0	0	0	0	0	0	0	0	0	0	0	0	0	0	0	0	0	0	0	99.97	FALSE	FALSE	FALSE	52	0.003
HACL1p.Lys338Glu	HACL1	0.00253219	0.0103972	0	0.00633048									Glu	Lys	FALSE		2	0	0	0	2	0	0	0	0	0	0	0	0	0	0	0	0	0	0	0	0	0	0	0	0	0	0	0	0	0	0	0	0	0	0	0	0	0	0	0	0	0	0	0	0	0	0	0	0	0	0	0	0	0	0	0	0	0	0	0	0	0	0	0	0	0	99.97	FALSE	FALSE	FALSE	52	0.003
HAGHp.Pro27Leu	HAGH	0.00253219	0.0103972	0	0.00633048									Leu	Pro	FALSE		2	0	0	0	2	0	0	0	0	0	0	0	0	0	0	0	0	0	0	0	0	0	0	0	0	0	0	0	0	0	0	0	0	0	0	0	0	0	0	0	0	0	0	0	0	0	0	0	0	0	0	0	0	0	0	0	0	0	0	0	0	0	0	0	0	0	99.97	FALSE	FALSE	FALSE	52	0.003
HAMPp.Thr22Ala	HAMP	0.00253219	0.0103972	0	0.00633048									Ala	Thr	FALSE		2	0	0	0	2	0	0	0	0	0	0	0	0	0	0	0	0	0	0	0	0	0	0	0	0	0	0	0	0	0	0	0	0	0	0	0	0	0	0	0	0	0	0	0	0	0	0	0	0	0	0	0	0	0	0	0	0	0	0	0	0	0	0	0	0	0	99.99	FALSE	FALSE	FALSE	52	0.003
HAO1p.Arg70Ser	HAO1	0.00253219	0.0103972	0	0.00633048									Ser	Arg	TRUE		2	0	0	0	2	0	0	0	0	0	0	0	0	0	0	0	0	0	0	0	0	0	0	0	0	0	0	0	0	0	0	0	0	0	0	0	0	0	0	0	0	0	0	0	0	0	0	0	0	0	0	0	0	0	0	0	0	0	0	0	0	0	0	0	0	0	99.99	FALSE	FALSE	FALSE	52	0.003
HAP1p.Gly16Glu	HAP1	0.00253219	0.0103972	0	0.00633048									Glu	Gly	FALSE		2	0	0	0	2	0	0	0	0	0	0	0	0	0	0	0	0	0	0	0	0	0	0	0	0	0	0	0	0	0	0	0	0	0	0	0	0	0	0	0	0	0	0	0	0	0	0	0	0	0	0	0	0	0	0	0	0	0	0	0	0	0	0	0	0	0	99.98	FALSE	FALSE	FALSE	52	0.003
HAS2p.Gln302Lys	HAS2	0.00253219	0.0103972	0	0.00633048									Lys	Gln	TRUE		2	0	0	0	2	0	0	0	0	0	0	0	0	0	0	0	0	0	0	0	0	0	0	0	0	0	0	0	0	0	0	0	0	0	0	0	0	0	0	0	0	0	0	0	0	0	0	0	0	0	0	0	0	0	0	0	0	0	0	0	0	0	0	0	0	0	99.97	FALSE	FALSE	FALSE	52	0.003
HAUS6p.Gln857Ter	HAUS6	0.00253219	0.0103972	0	0.00633048									Ter	Gln	FALSE		2	0	0	0	2	0	0	0	0	0	0	0	0	0	0	0	0	0	0	0	0	0	0	0	0	0	0	0	0	0	0	0	0	0	0	0	0	0	0	0	0	0	0	0	0	0	0	0	0	0	0	0	0	0	0	0	0	0	0	0	0	0	0	0	0	0	99.99	FALSE	FALSE	FALSE	52	0.003
HAUS8p.Glu171Gln	HAUS8	0.00253219	0.0103972	0	0.00633048									Gln	Glu	FALSE		2	0	0	0	2	0	0	0	0	0	0	0	0	0	0	0	0	0	0	0	0	0	0	0	0	0	0	0	0	0	0	0	0	0	0	0	0	0	0	0	0	0	0	0	0	0	0	0	0	0	0	0	0	0	0	0	0	0	0	0	0	0	0	0	0	0	99.95	FALSE	FALSE	FALSE	52	0.003
HBBp.His98Tyr	HBB	0.00253219	0.0103972	0	0.00633048									Tyr	His	TRUE		2	0	0	0	2	0	0	0	0	0	0	0	0	0	0	0	0	0	0	0	0	0	0	0	0	0	0	0	0	0	0	0	0	0	0	0	0	0	0	0	0	0	0	0	0	0	0	0	0	0	0	0	0	0	0	0	0	0	0	0	0	0	0	0	0	0	99.99	FALSE	FALSE	FALSE	52	0.003
HCFC1p.Trp1999Arg	HCFC1	0.00253219	0.0103972	0	0.00633048									Arg	Trp	TRUE		2	0	0	0	2	0	0	0	0	0	0	0	0	0	0	0	0	0	0	0	0	0	0	0	0	0	0	0	0	0	0	0	0	0	0	0	0	0	0	0	0	0	0	0	0	0	0	0	0	0	0	0	0	0	0	0	0	0	0	0	0	0	0	0	0	0	99.97	FALSE	FALSE	FALSE	52	0.003
HCN2p.Gly311Val	HCN2	0.00253219	0.0103972	0	0.00633048									Val	Gly	FALSE		2	0	0	0	2	0	0	0	0	0	0	0	0	0	0	0	0	0	0	0	0	0	0	0	0	0	0	0	0	0	0	0	0	0	0	0	0	0	0	0	0	0	0	0	0	0	0	0	0	0	0	0	0	0	0	0	0	0	0	0	0	0	0	0	0	0	99.95	FALSE	FALSE	FALSE	52	0.003
HCN3p.Val660Ile	HCN3	0.00253219	0.0103972	0	0.00633048									Ile	Val	FALSE		2	0	0	0	2	0	0	0	0	0	0	0	0	0	0	0	0	0	0	0	0	0	0	0	0	0	0	0	0	0	0	0	0	0	0	0	0	0	0	0	0	0	0	0	0	0	0	0	0	0	0	0	0	0	0	0	0	0	0	0	0	0	0	0	0	0	100	FALSE	FALSE	FALSE	52	0.003
HCN4p.Leu871Val	HCN4	0.00253219	0.0103972	0	0.00633048									Val	Leu	FALSE		2	0	0	0	2	0	0	0	0	0	0	0	0	0	0	0	0	0	0	0	0	0	0	0	0	0	0	0	0	0	0	0	0	0	0	0	0	0	0	0	0	0	0	0	0	0	0	0	0	0	0	0	0	0	0	0	0	0	0	0	0	0	0	0	0	0	99.97	FALSE	FALSE	FALSE	52	0.003
HDAC3p.Glu347Lys	HDAC3	0.00253219	0.0103972	0	0.00633048									Lys	Glu	TRUE		2	0	0	0	2	0	0	0	0	0	0	0	0	0	0	0	0	0	0	0	0	0	0	0	0	0	0	0	0	0	0	0	0	0	0	0	0	0	0	0	0	0	0	0	0	0	0	0	0	0	0	0	0	0	0	0	0	0	0	0	0	0	0	0	0	0	99.98	FALSE	FALSE	FALSE	52	0.003
HDGFRP3p.Gly126Cys	HDGFRP3	0.00253219	0.0103972	0	0.00633048									Cys	Gly	TRUE		2	0	0	0	2	0	0	0	0	0	0	0	0	0	0	0	0	0	0	0	0	0	0	0	0	0	0	0	0	0	0	0	0	0	0	0	0	0	0	0	0	0	0	0	0	0	0	0	0	0	0	0	0	0	0	0	0	0	0	0	0	0	0	0	0	0	99.99	FALSE	FALSE	FALSE	52	0.003
HDLBPp.Glu106Gln	HDLBP	0.00253219	0.0103972	0	0.00633048									Gln	Glu	FALSE		2	0	0	0	2	0	0	0	0	0	0	0	0	0	0	0	0	0	0	0	0	0	0	0	0	0	0	0	0	0	0	0	0	0	0	0	0	0	0	0	0	0	0	0	0	0	0	0	0	0	0	0	0	0	0	0	0	0	0	0	0	0	0	0	0	0	99.99	FALSE	FALSE	FALSE	52	0.003
HEATR1p.Ala1940Thr	HEATR1	0.00253219	0.0103972	0	0.00633048									Thr	Ala	TRUE		2	0	0	0	2	0	0	0	0	0	0	0	0	0	0	0	0	0	0	0	0	0	0	0	0	0	0	0	0	0	0	0	0	0	0	0	0	0	0	0	0	0	0	0	0	0	0	0	0	0	0	0	0	0	0	0	0	0	0	0	0	0	0	0	0	0	99.99	FALSE	FALSE	FALSE	52	0.003
HEATR3p.Arg642His	HEATR3	0.00253219	0.0103972	0	0.00633048									His	Arg	TRUE		2	0	0	0	2	0	0	0	0	0	0	0	0	0	0	0	0	0	0	0	0	0	0	0	0	0	0	0	0	0	0	0	0	0	0	0	0	0	0	0	0	0	0	0	0	0	0	0	0	0	0	0	0	0	0	0	0	0	0	0	0	0	0	0	0	0	99.99	FALSE	FALSE	FALSE	52	0.003
HEATR3p.Ile263Asn	HEATR3	0.00253219	0.0103972	0	0.00633048									Asn	Ile	FALSE		2	0	0	0	2	0	0	0	0	0	0	0	0	0	0	0	0	0	0	0	0	0	0	0	0	0	0	0	0	0	0	0	0	0	0	0	0	0	0	0	0	0	0	0	0	0	0	0	0	0	0	0	0	0	0	0	0	0	0	0	0	0	0	0	0	0	99.98	FALSE	FALSE	FALSE	52	0.003
HELBp.Val988Leu	HELB	0.00253219	0.0103972	0	0.00633048									Leu	Val	FALSE		2	0	0	0	2	0	0	0	0	0	0	0	0	0	0	0	0	0	0	0	0	0	0	0	0	0	0	0	0	0	0	0	0	0	0	0	0	0	0	0	0	0	0	0	0	0	0	0	0	0	0	0	0	0	0	0	0	0	0	0	0	0	0	0	0	0	99.95	FALSE	FALSE	FALSE	52	0.003
HELZp.Arg641Ter	HELZ	0.00253219	0.0103972	0	0.00633048									Ter	Arg	FALSE		2	0	0	0	2	0	0	0	0	0	0	0	0	0	0	0	0	0	0	0	0	0	0	0	0	0	0	0	0	0	0	0	0	0	0	0	0	0	0	0	0	0	0	0	0	0	0	0	0	0	0	0	0	0	0	0	0	0	0	0	0	0	0	0	0	0	99.96	FALSE	FALSE	FALSE	52	0.003
HELZp.Val1203Ala	HELZ	0.00253219	0.0103972	0	0.00633048									Ala	Val	FALSE		2	0	0	0	2	0	0	0	0	0	0	0	0	0	0	0	0	0	0	0	0	0	0	0	0	0	0	0	0	0	0	0	0	0	0	0	0	0	0	0	0	0	0	0	0	0	0	0	0	0	0	0	0	0	0	0	0	0	0	0	0	0	0	0	0	0	100	FALSE	FALSE	FALSE	52	0.003
HEMGNp.Trp55Arg	HEMGN	0.00253219	0.0103972	0	0.00633048									Arg	Trp	TRUE		2	0	0	0	2	0	0	0	0	0	0	0	0	0	0	0	0	0	0	0	0	0	0	0	0	0	0	0	0	0	0	0	0	0	0	0	0	0	0	0	0	0	0	0	0	0	0	0	0	0	0	0	0	0	0	0	0	0	0	0	0	0	0	0	0	0	99.99	FALSE	FALSE	FALSE	52	0.003
HERC1p.Lys3499Ter	HERC1	0.00253219	0.0103972	0	0.00633048									Ter	Lys	FALSE		2	0	0	0	2	0	0	0	0	0	0	0	0	0	0	0	0	0	0	0	0	0	0	0	0	0	0	0	0	0	0	0	0	0	0	0	0	0	0	0	0	0	0	0	0	0	0	0	0	0	0	0	0	0	0	0	0	0	0	0	0	0	0	0	0	0	99.95	FALSE	FALSE	FALSE	52	0.003
HERC1p.Thr2445Lys	HERC1	0.00253219	0.0103972	0	0.00633048									Lys	Thr	TRUE		2	0	0	0	2	0	0	0	0	0	0	0	0	0	0	0	0	0	0	0	0	0	0	0	0	0	0	0	0	0	0	0	0	0	0	0	0	0	0	0	0	0	0	0	0	0	0	0	0	0	0	0	0	0	0	0	0	0	0	0	0	0	0	0	0	0	99.97	FALSE	FALSE	FALSE	52	0.003
HES5p.Arg28Cys	HES5	0.00253219	0.0103972	0	0.00633048									Cys	Arg	TRUE		2	0	0	0	2	0	0	0	0	0	0	0	0	0	0	0	0	0	0	0	0	0	0	0	0	0	0	0	0	0	0	0	0	0	0	0	0	0	0	0	0	0	0	0	0	0	0	0	0	0	0	0	0	0	0	0	0	0	0	0	0	0	0	0	0	0	100	FALSE	FALSE	FALSE	52	0.003
HEYLp.Ser155Arg	HEYL	0.00253219	0.0103972	0	0.00633048									Arg	Ser	TRUE		2	0	0	0	2	0	0	0	0	0	0	0	0	0	0	0	0	0	0	0	0	0	0	0	0	0	0	0	0	0	0	0	0	0	0	0	0	0	0	0	0	0	0	0	0	0	0	0	0	0	0	0	0	0	0	0	0	0	0	0	0	0	0	0	0	0	99.96	FALSE	FALSE	FALSE	52	0.003
HFM1p.Phe1212Ile	HFM1	0.00253219	0.0103972	0	0.00633048									Ile	Phe	FALSE		2	0	0	0	2	0	0	0	0	0	0	0	0	0	0	0	0	0	0	0	0	0	0	0	0	0	0	0	0	0	0	0	0	0	0	0	0	0	0	0	0	0	0	0	0	0	0	0	0	0	0	0	0	0	0	0	0	0	0	0	0	0	0	0	0	0	99.99	FALSE	FALSE	FALSE	52	0.003
HIP1p.Arg284Trp	HIP1	0.00253219	0.0103972	0	0.00633048									Trp	Arg	FALSE	1	2	0	0	0	2	0	0	0	0	0	0	0	0	0	0	0	0	0	0	0	0	0	0	0	0	0	0	0	0	0	0	0	0	0	0	0	0	0	0	0	0	0	0	0	0	0	0	0	0	0	0	0	0	0	0	0	0	0	0	0	0	0	0	0	0	0	99.98	FALSE	FALSE	FALSE	52	0.003
HIPK3p.Ala706Val	HIPK3	0.00253219	0.0103972	0	0.00633048									Val	Ala	FALSE		2	0	0	0	2	0	0	0	0	0	0	0	0	0	0	0	0	0	0	0	0	0	0	0	0	0	0	0	0	0	0	0	0	0	0	0	0	0	0	0	0	0	0	0	0	0	0	0	0	0	0	0	0	0	0	0	0	0	0	0	0	0	0	0	0	0	99.99	FALSE	FALSE	FALSE	52	0.003
HIST1H1Bp.Gly106Ala	HIST1H1B	0.00253219	0.0103972	0	0.00633048									Ala	Gly	FALSE		2	0	0	0	2	0	0	0	0	0	0	0	0	0	0	0	0	0	0	0	0	0	0	0	0	0	0	0	0	0	0	0	0	0	0	0	0	0	0	0	0	0	0	0	0	0	0	0	0	0	0	0	0	0	0	0	0	0	0	0	0	0	0	0	0	0	99.99	FALSE	FALSE	FALSE	52	0.003
HIST1H1Bp.Ser89Thr	HIST1H1B	0.00253219	0.0103972	0	0.00633048									Thr	Ser	TRUE		2	0	0	0	2	0	0	0	0	0	0	0	0	0	0	0	0	0	0	0	0	0	0	0	0	0	0	0	0	0	0	0	0	0	0	0	0	0	0	0	0	0	0	0	0	0	0	0	0	0	0	0	0	0	0	0	0	0	0	0	0	0	0	0	0	0	99.99	FALSE	FALSE	FALSE	52	0.003
HIST1H1Cp.Val57Leu	HIST1H1C	0.00253219	0.0103972	0	0.00633048									Leu	Val	FALSE		2	0	0	0	2	0	0	0	0	0	0	0	0	0	0	0	0	0	0	0	0	0	0	0	0	0	0	0	0	0	0	0	0	0	0	0	0	0	0	0	0	0	0	0	0	0	0	0	0	0	0	0	0	0	0	0	0	0	0	0	0	0	0	0	0	0	99.98	FALSE	FALSE	FALSE	52	0.003
HIST1H1Dp.Ile81Val	HIST1H1D	0.00253219	0.0103972	0	0.00633048									Val	Ile	FALSE		2	0	0	0	2	0	0	0	0	0	0	0	0	0	0	0	0	0	0	0	0	0	0	0	0	0	0	0	0	0	0	0	0	0	0	0	0	0	0	0	0	0	0	0	0	0	0	0	0	0	0	0	0	0	0	0	0	0	0	0	0	0	0	0	0	0	99.97	FALSE	FALSE	FALSE	52	0.003
HIST1H1Dp.Lys82Asn	HIST1H1D	0.00253219	0.0103972	0	0.00633048									Asn	Lys	FALSE		2	0	0	0	2	0	0	0	0	0	0	0	0	0	0	0	0	0	0	0	0	0	0	0	0	0	0	0	0	0	0	0	0	0	0	0	0	0	0	0	0	0	0	0	0	0	0	0	0	0	0	0	0	0	0	0	0	0	0	0	0	0	0	0	0	0	100	FALSE	FALSE	FALSE	52	0.003
HIST1H1Ep.Ala144Val	HIST1H1E	0.00253219	0.0103972	0	0.00633048									Val	Ala	FALSE		2	0	0	0	2	0	0	0	0	0	0	0	0	0	0	0	0	0	0	0	0	0	0	0	0	0	0	0	0	0	0	0	0	0	0	0	0	0	0	0	0	0	0	0	0	0	0	0	0	0	0	0	0	0	0	0	0	0	0	0	0	0	0	0	0	0	99.97	FALSE	FALSE	FALSE	52	0.003
HIST1H1Ep.Ala164Thr	HIST1H1E	0.00253219	0.0103972	0	0.00633048									Thr	Ala	TRUE		2	0	0	0	2	0	0	0	0	0	0	0	0	0	0	0	0	0	0	0	0	0	0	0	0	0	0	0	0	0	0	0	0	0	0	0	0	0	0	0	0	0	0	0	0	0	0	0	0	0	0	0	0	0	0	0	0	0	0	0	0	0	0	0	0	0	99.96	FALSE	FALSE	FALSE	52	0.003
HIST1H1Ep.Asn108Lys	HIST1H1E	0.00253219	0.0103972	0	0.00633048									Lys	Asn	TRUE		2	0	0	0	2	0	0	0	0	0	0	0	0	0	0	0	0	0	0	0	0	0	0	0	0	0	0	0	0	0	0	0	0	0	0	0	0	0	0	0	0	0	0	0	0	0	0	0	0	0	0	0	0	0	0	0	0	0	0	0	0	0	0	0	0	0	99.98	FALSE	FALSE	FALSE	52	0.003
HIST1H1Ep.Gly114Glu	HIST1H1E	0.00253219	0.0103972	0	0.00633048									Glu	Gly	FALSE		2	0	0	0	2	0	0	0	0	0	0	0	0	0	0	0	0	0	0	0	0	0	0	0	0	0	0	0	0	0	0	0	0	0	0	0	0	0	0	0	0	0	0	0	0	0	0	0	0	0	0	0	0	0	0	0	0	0	0	0	0	0	0	0	0	0	99.96	FALSE	FALSE	FALSE	52	0.003
HIST1H1Ep.Gly70Asp	HIST1H1E	0.00253219	0.0103972	0	0.00633048									Asp	Gly	FALSE		2	0	0	0	2	0	0	0	0	0	0	0	0	0	0	0	0	0	0	0	0	0	0	0	0	0	0	0	0	0	0	0	0	0	0	0	0	0	0	0	0	0	0	0	0	0	0	0	0	0	0	0	0	0	0	0	0	0	0	0	0	0	0	0	0	0	99.96	FALSE	FALSE	FALSE	52	0.003
HIST1H1Ep.Gly83Ser	HIST1H1E	0.00253219	0.0103972	0	0.00633048									Ser	Gly	TRUE		2	0	0	0	2	0	0	0	0	0	0	0	0	0	0	0	0	0	0	0	0	0	0	0	0	0	0	0	0	0	0	0	0	0	0	0	0	0	0	0	0	0	0	0	0	0	0	0	0	0	0	0	0	0	0	0	0	0	0	0	0	0	0	0	0	0	99.97	FALSE	FALSE	FALSE	52	0.003
HIST1H1Ep.Lys90Gln	HIST1H1E	0.00253219	0.0103972	0	0.00633048									Gln	Lys	FALSE		2	0	0	0	2	0	0	0	0	0	0	0	0	0	0	0	0	0	0	0	0	0	0	0	0	0	0	0	0	0	0	0	0	0	0	0	0	0	0	0	0	0	0	0	0	0	0	0	0	0	0	0	0	0	0	0	0	0	0	0	0	0	0	0	0	0	99.94	FALSE	FALSE	FALSE	52	0.003
HIST1H1Ep.Pro131Ser	HIST1H1E	0.00253219	0.0103972	0	0.00633048									Ser	Pro	TRUE		2	0	0	0	2	0	0	0	0	0	0	0	0	0	0	0	0	0	0	0	0	0	0	0	0	0	0	0	0	0	0	0	0	0	0	0	0	0	0	0	0	0	0	0	0	0	0	0	0	0	0	0	0	0	0	0	0	0	0	0	0	0	0	0	0	0	99.97	FALSE	FALSE	FALSE	52	0.003
HIST1H1Ep.Ser187Asn	HIST1H1E	0.00253219	0.0103972	0	0.00633048									Asn	Ser	FALSE		2	0	0	0	2	0	0	0	0	0	0	0	0	0	0	0	0	0	0	0	0	0	0	0	0	0	0	0	0	0	0	0	0	0	0	0	0	0	0	0	0	0	0	0	0	0	0	0	0	0	0	0	0	0	0	0	0	0	0	0	0	0	0	0	0	0	99.97	FALSE	FALSE	FALSE	52	0.003
HIST1H2AGp.His32Tyr	HIST1H2AG	0.00253219	0.0103972	0	0.00633048									Tyr	His	TRUE		2	0	0	0	2	0	0	0	0	0	0	0	0	0	0	0	0	0	0	0	0	0	0	0	0	0	0	0	0	0	0	0	0	0	0	0	0	0	0	0	0	0	0	0	0	0	0	0	0	0	0	0	0	0	0	0	0	0	0	0	0	0	0	0	0	0	99.99	FALSE	FALSE	FALSE	52	0.003
HIST1H2AGp.Lys130Asn	HIST1H2AG	0.00253219	0.0103972	0	0.00633048									Asn	Lys	FALSE		2	0	0	0	2	0	0	0	0	0	0	0	0	0	0	0	0	0	0	0	0	0	0	0	0	0	0	0	0	0	0	0	0	0	0	0	0	0	0	0	0	0	0	0	0	0	0	0	0	0	0	0	0	0	0	0	0	0	0	0	0	0	0	0	0	0	99.97	FALSE	FALSE	FALSE	52	0.003
HIST1H2ALp.Lys75Asn	HIST1H2AL	0.00253219	0.0103972	0	0.00633048									Asn	Lys	FALSE		2	0	0	0	2	0	0	0	0	0	0	0	0	0	0	0	0	0	0	0	0	0	0	0	0	0	0	0	0	0	0	0	0	0	0	0	0	0	0	0	0	0	0	0	0	0	0	0	0	0	0	0	0	0	0	0	0	0	0	0	0	0	0	0	0	0	99.98	FALSE	FALSE	FALSE	52	0.003
HIST1H2AMp.Ala127Val	HIST1H2AM	0.00253219	0.0103972	0	0.00633048									Val	Ala	FALSE		2	0	0	0	2	0	0	0	0	0	0	0	0	0	0	0	0	0	0	0	0	0	0	0	0	0	0	0	0	0	0	0	0	0	0	0	0	0	0	0	0	0	0	0	0	0	0	0	0	0	0	0	0	0	0	0	0	0	0	0	0	0	0	0	0	0	99.97	FALSE	FALSE	FALSE	52	0.003
HIST1H2AMp.Val101Leu	HIST1H2AM	0.00253219	0.0103972	0	0.00633048									Leu	Val	FALSE		2	0	0	0	2	0	0	0	0	0	0	0	0	0	0	0	0	0	0	0	0	0	0	0	0	0	0	0	0	0	0	0	0	0	0	0	0	0	0	0	0	0	0	0	0	0	0	0	0	0	0	0	0	0	0	0	0	0	0	0	0	0	0	0	0	0	99.97	FALSE	FALSE	FALSE	52	0.003
HIST1H2BCp.Asn85Lys	HIST1H2BC	0.00253219	0.0103972	0	0.00633048									Lys	Asn	TRUE		2	0	0	0	2	0	0	0	0	0	0	0	0	0	0	0	0	0	0	0	0	0	0	0	0	0	0	0	0	0	0	0	0	0	0	0	0	0	0	0	0	0	0	0	0	0	0	0	0	0	0	0	0	0	0	0	0	0	0	0	0	0	0	0	0	0	99.97	FALSE	FALSE	FALSE	52	0.003
HIST1H2BCp.Leu103Ile	HIST1H2BC	0.00253219	0.0103972	0	0.00633048									Ile	Leu	FALSE		2	0	0	0	2	0	0	0	0	0	0	0	0	0	0	0	0	0	0	0	0	0	0	0	0	0	0	0	0	0	0	0	0	0	0	0	0	0	0	0	0	0	0	0	0	0	0	0	0	0	0	0	0	0	0	0	0	0	0	0	0	0	0	0	0	0	99.97	FALSE	FALSE	FALSE	52	0.003
HIST1H2BCp.Thr120Ile	HIST1H2BC	0.00253219	0.0103972	0	0.00633048									Ile	Thr	FALSE		2	0	0	0	2	0	0	0	0	0	0	0	0	0	0	0	0	0	0	0	0	0	0	0	0	0	0	0	0	0	0	0	0	0	0	0	0	0	0	0	0	0	0	0	0	0	0	0	0	0	0	0	0	0	0	0	0	0	0	0	0	0	0	0	0	0	99.95	FALSE	FALSE	FALSE	52	0.003
HIST1H2BDp.Ser124Asn	HIST1H2BD	0.00253219	0.0103972	0	0.00633048									Asn	Ser	FALSE		2	0	0	0	2	0	0	0	0	0	0	0	0	0	0	0	0	0	0	0	0	0	0	0	0	0	0	0	0	0	0	0	0	0	0	0	0	0	0	0	0	0	0	0	0	0	0	0	0	0	0	0	0	0	0	0	0	0	0	0	0	0	0	0	0	0	99.96	FALSE	FALSE	FALSE	52	0.003
HIST1H2BGp.Gln23Ter	HIST1H2BG	0.00253219	0.0103972	0	0.00633048									Ter	Gln	FALSE		2	0	0	0	2	0	0	0	0	0	0	0	0	0	0	0	0	0	0	0	0	0	0	0	0	0	0	0	0	0	0	0	0	0	0	0	0	0	0	0	0	0	0	0	0	0	0	0	0	0	0	0	0	0	0	0	0	0	0	0	0	0	0	0	0	0	99.96	FALSE	FALSE	FALSE	52	0.003
HIST1H2BJp.Arg100Cys	HIST1H2BJ	0.00253219	0.0103972	0	0.00633048									Cys	Arg	TRUE		2	0	0	0	2	0	0	0	0	0	0	0	0	0	0	0	0	0	0	0	0	0	0	0	0	0	0	0	0	0	0	0	0	0	0	0	0	0	0	0	0	0	0	0	0	0	0	0	0	0	0	0	0	0	0	0	0	0	0	0	0	0	0	0	0	0	99.98	FALSE	FALSE	FALSE	52	0.003
HIST1H2BKp.Lys44Asn	HIST1H2BK	0.00253219	0.0103972	0	0.00633048									Asn	Lys	FALSE		2	0	0	0	2	0	0	0	0	0	0	0	0	0	0	0	0	0	0	0	0	0	0	0	0	0	0	0	0	0	0	0	0	0	0	0	0	0	0	0	0	0	0	0	0	0	0	0	0	0	0	0	0	0	0	0	0	0	0	0	0	0	0	0	0	0	99.98	FALSE	FALSE	FALSE	52	0.003
HIST1H2BMp.Ile55Met	HIST1H2BM	0.00253219	0.0103972	0	0.00633048									Met	Ile	FALSE		2	0	0	0	2	0	0	0	0	0	0	0	0	0	0	0	0	0	0	0	0	0	0	0	0	0	0	0	0	0	0	0	0	0	0	0	0	0	0	0	0	0	0	0	0	0	0	0	0	0	0	0	0	0	0	0	0	0	0	0	0	0	0	0	0	0	99.97	FALSE	FALSE	FALSE	52	0.003
HIST1H2BOp.Ala78Thr	HIST1H2BO	0.00253219	0.0103972	0	0.00633048									Thr	Ala	TRUE		2	0	0	0	2	0	0	0	0	0	0	0	0	0	0	0	0	0	0	0	0	0	0	0	0	0	0	0	0	0	0	0	0	0	0	0	0	0	0	0	0	0	0	0	0	0	0	0	0	0	0	0	0	0	0	0	0	0	0	0	0	0	0	0	0	0	99.95	FALSE	FALSE	FALSE	52	0.003
HIST1H2BOp.Val19Leu	HIST1H2BO	0.00253219	0.0103972	0	0.00633048									Leu	Val	FALSE		2	0	0	0	2	0	0	0	0	0	0	0	0	0	0	0	0	0	0	0	0	0	0	0	0	0	0	0	0	0	0	0	0	0	0	0	0	0	0	0	0	0	0	0	0	0	0	0	0	0	0	0	0	0	0	0	0	0	0	0	0	0	0	0	0	0	100	FALSE	FALSE	FALSE	52	0.003
HIST1H3Bp.Ser87Asn	HIST1H3B	0.00253219	0.0103972	0	0.00633048									Asn	Ser	FALSE	1	2	0	0	0	2	0	0	0	0	0	0	0	0	0	0	0	0	0	0	0	0	0	0	0	0	0	0	0	0	0	0	0	0	0	0	0	0	0	0	0	0	0	0	0	0	0	0	0	0	0	0	0	0	0	0	0	0	0	0	0	0	0	0	0	0	0	100	FALSE	FALSE	FALSE	52	0.003
HIST1H3Bp.Ser87Thr	HIST1H3B	0.00253219	0.0103972	0	0.00633048									Thr	Ser	TRUE	1	2	0	0	0	2	0	0	0	0	0	0	0	0	0	0	0	0	0	0	0	0	0	0	0	0	0	0	0	0	0	0	0	0	0	0	0	0	0	0	0	0	0	0	0	0	0	0	0	0	0	0	0	0	0	0	0	0	0	0	0	0	0	0	0	0	0	99.98	FALSE	FALSE	FALSE	52	0.003
HIST1H3Cp.Met121Ile	HIST1H3C	0.00253219	0.0103972	0	0.00633048									Ile	Met	FALSE		2	0	0	0	2	0	0	0	0	0	0	0	0	0	0	0	0	0	0	0	0	0	0	0	0	0	0	0	0	0	0	0	0	0	0	0	0	0	0	0	0	0	0	0	0	0	0	0	0	0	0	0	0	0	0	0	0	0	0	0	0	0	0	0	0	0	99.98	FALSE	FALSE	FALSE	52	0.003
HIST1H3Cp.Phe68Leu	HIST1H3C	0.00253219	0.0103972	0	0.00633048									Leu	Phe	FALSE		2	0	0	0	2	0	0	0	0	0	0	0	0	0	0	0	0	0	0	0	0	0	0	0	0	0	0	0	0	0	0	0	0	0	0	0	0	0	0	0	0	0	0	0	0	0	0	0	0	0	0	0	0	0	0	0	0	0	0	0	0	0	0	0	0	0	99.96	FALSE	FALSE	FALSE	52	0.003
HIST1H3Fp.Arg73Cys	HIST1H3F	0.00253219	0.0103972	0	0.00633048									Cys	Arg	TRUE		2	0	0	0	2	0	0	0	0	0	0	0	0	0	0	0	0	0	0	0	0	0	0	0	0	0	0	0	0	0	0	0	0	0	0	0	0	0	0	0	0	0	0	0	0	0	0	0	0	0	0	0	0	0	0	0	0	0	0	0	0	0	0	0	0	0	99.98	FALSE	FALSE	FALSE	52	0.003
HIST1H3Hp.Arg84Cys	HIST1H3H	0.00253219	0.0103972	0	0.00633048									Cys	Arg	TRUE		2	0	0	0	2	0	0	0	0	0	0	0	0	0	0	0	0	0	0	0	0	0	0	0	0	0	0	0	0	0	0	0	0	0	0	0	0	0	0	0	0	0	0	0	0	0	0	0	0	0	0	0	0	0	0	0	0	0	0	0	0	0	0	0	0	0	99.98	FALSE	FALSE	FALSE	52	0.003
HIST1H3Ip.Gln126His	HIST1H3I	0.00253219	0.0103972	0	0.00633048									His	Gln	TRUE		2	0	0	0	2	0	0	0	0	0	0	0	0	0	0	0	0	0	0	0	0	0	0	0	0	0	0	0	0	0	0	0	0	0	0	0	0	0	0	0	0	0	0	0	0	0	0	0	0	0	0	0	0	0	0	0	0	0	0	0	0	0	0	0	0	0	99.99	FALSE	FALSE	FALSE	52	0.003
HIST1H3Ip.Leu66Val	HIST1H3I	0.00253219	0.0103972	0	0.00633048									Val	Leu	FALSE		2	0	0	0	2	0	0	0	0	0	0	0	0	0	0	0	0	0	0	0	0	0	0	0	0	0	0	0	0	0	0	0	0	0	0	0	0	0	0	0	0	0	0	0	0	0	0	0	0	0	0	0	0	0	0	0	0	0	0	0	0	0	0	0	0	0	99.99	FALSE	FALSE	FALSE	52	0.003
HIST1H4Ep.His76Tyr	HIST1H4E	0.00253219	0.0103972	0	0.00633048									Tyr	His	TRUE		2	0	0	0	2	0	0	0	0	0	0	0	0	0	0	0	0	0	0	0	0	0	0	0	0	0	0	0	0	0	0	0	0	0	0	0	0	0	0	0	0	0	0	0	0	0	0	0	0	0	0	0	0	0	0	0	0	0	0	0	0	0	0	0	0	0	99.99	FALSE	FALSE	FALSE	52	0.003
HIST2H2ACp.Leu86Val	HIST2H2AC	0.00253219	0.0103972	0	0.00633048									Val	Leu	FALSE		2	0	0	0	2	0	0	0	0	0	0	0	0	0	0	0	0	0	0	0	0	0	0	0	0	0	0	0	0	0	0	0	0	0	0	0	0	0	0	0	0	0	0	0	0	0	0	0	0	0	0	0	0	0	0	0	0	0	0	0	0	0	0	0	0	0	99.97	FALSE	FALSE	FALSE	52	0.003
HIST4H4p.Leu23Met	HIST4H4	0.00253219	0.0103972	0	0.00633048									Met	Leu	FALSE		2	0	0	0	2	0	0	0	0	0	0	0	0	0	0	0	0	0	0	0	0	0	0	0	0	0	0	0	0	0	0	0	0	0	0	0	0	0	0	0	0	0	0	0	0	0	0	0	0	0	0	0	0	0	0	0	0	0	0	0	0	0	0	0	0	0	99.99	FALSE	FALSE	FALSE	52	0.003
HJURPp.Ala494Thr	HJURP	0.00253219	0.0103972	0	0.00633048									Thr	Ala	TRUE		2	0	0	0	2	0	0	0	0	0	0	0	0	0	0	0	0	0	0	0	0	0	0	0	0	0	0	0	0	0	0	0	0	0	0	0	0	0	0	0	0	0	0	0	0	0	0	0	0	0	0	0	0	0	0	0	0	0	0	0	0	0	0	0	0	0	99.96	FALSE	FALSE	FALSE	52	0.003
HKDC1p.Leu541Arg	HKDC1	0.00253219	0.0103972	0	0.00633048									Arg	Leu	TRUE		2	0	0	0	2	0	0	0	0	0	0	0	0	0	0	0	0	0	0	0	0	0	0	0	0	0	0	0	0	0	0	0	0	0	0	0	0	0	0	0	0	0	0	0	0	0	0	0	0	0	0	0	0	0	0	0	0	0	0	0	0	0	0	0	0	0	99.98	FALSE	FALSE	FALSE	52	0.003
HLA-Ap.Gly50Val	HLA-A	0.00253219	0.0103972	0	0.00633048									Val	Gly	FALSE	1	2	0	0	0	2	0	0	0	0	0	0	0	0	0	0	0	0	0	0	0	0	0	0	0	0	0	0	0	0	0	0	0	0	0	0	0	0	0	0	0	0	0	0	0	0	0	0	0	0	0	0	0	0	0	0	0	0	0	0	0	0	0	0	0	0	0	99.98	FALSE	FALSE	FALSE	52	0.003
HLA-Ap.Trp75Ter	HLA-A	0.00253219	0.0103972	0	0.00633048									Ter	Trp	FALSE	1	2	0	0	0	2	0	0	0	0	0	0	0	0	0	0	0	0	0	0	0	0	0	0	0	0	0	0	0	0	0	0	0	0	0	0	0	0	0	0	0	0	0	0	0	0	0	0	0	0	0	0	0	0	0	0	0	0	0	0	0	0	0	0	0	0	0	99.97	FALSE	FALSE	FALSE	52	0.003
HLA-Ap.Tyr142Asp	HLA-A	0.00253219	0.0103972	0	0.00633048									Asp	Tyr	FALSE	1	2	0	0	0	2	0	0	0	0	0	0	0	0	0	0	0	0	0	0	0	0	0	0	0	0	0	0	0	0	0	0	0	0	0	0	0	0	0	0	0	0	0	0	0	0	0	0	0	0	0	0	0	0	0	0	0	0	0	0	0	0	0	0	0	0	0	99.98	FALSE	FALSE	FALSE	52	0.003
HLA-Bp.Ala141Val	HLA-B	0.00253219	0.0103972	0	0.00633048									Val	Ala	FALSE		2	0	0	0	2	0	0	0	0	0	0	0	0	0	0	0	0	0	0	0	0	0	0	0	0	0	0	0	0	0	0	0	0	0	0	0	0	0	0	0	0	0	0	0	0	0	0	0	0	0	0	0	0	0	0	0	0	0	0	0	0	0	0	0	0	0	99.95	FALSE	FALSE	FALSE	52	0.003
HLA-Cp.Glu207Gln	HLA-C	0.00253219	0.0103972	0	0.00633048									Gln	Glu	FALSE		2	0	0	0	2	0	0	0	0	0	0	0	0	0	0	0	0	0	0	0	0	0	0	0	0	0	0	0	0	0	0	0	0	0	0	0	0	0	0	0	0	0	0	0	0	0	0	0	0	0	0	0	0	0	0	0	0	0	0	0	0	0	0	0	0	0	99.97	FALSE	FALSE	FALSE	52	0.003
HLA-DMAp.Pro121Ser	HLA-DMA	0.00253219	0.0103972	0	0.00633048									Ser	Pro	TRUE		2	0	0	0	2	0	0	0	0	0	0	0	0	0	0	0	0	0	0	0	0	0	0	0	0	0	0	0	0	0	0	0	0	0	0	0	0	0	0	0	0	0	0	0	0	0	0	0	0	0	0	0	0	0	0	0	0	0	0	0	0	0	0	0	0	0	99.96	FALSE	FALSE	FALSE	52	0.003
HLA-DMAp.Ser123Thr	HLA-DMA	0.00253219	0.0103972	0	0.00633048									Thr	Ser	TRUE		2	0	0	0	2	0	0	0	0	0	0	0	0	0	0	0	0	0	0	0	0	0	0	0	0	0	0	0	0	0	0	0	0	0	0	0	0	0	0	0	0	0	0	0	0	0	0	0	0	0	0	0	0	0	0	0	0	0	0	0	0	0	0	0	0	0	99.97	FALSE	FALSE	FALSE	52	0.003
HLA-DPA1p.Val147Leu	HLA-DPA1	0.00253219	0.0103972	0	0.00633048									Leu	Val	FALSE		2	0	0	0	2	0	0	0	0	0	0	0	0	0	0	0	0	0	0	0	0	0	0	0	0	0	0	0	0	0	0	0	0	0	0	0	0	0	0	0	0	0	0	0	0	0	0	0	0	0	0	0	0	0	0	0	0	0	0	0	0	0	0	0	0	0	99.99	FALSE	FALSE	FALSE	52	0.003
HLA-DQB2p.Glu63Gly	HLA-DQB2	0.00253219	0.0103972	0	0.00633048									Gly	Glu	FALSE		2	0	0	0	2	0	0	0	0	0	0	0	0	0	0	0	0	0	0	0	0	0	0	0	0	0	0	0	0	0	0	0	0	0	0	0	0	0	0	0	0	0	0	0	0	0	0	0	0	0	0	0	0	0	0	0	0	0	0	0	0	0	0	0	0	0	99.99	FALSE	FALSE	FALSE	52	0.003
HMCN1p.Arg5182Ter	HMCN1	0.00253219	0.0103972	0	0.00633048									Ter	Arg	FALSE		2	0	0	0	2	0	0	0	0	0	0	0	0	0	0	0	0	0	0	0	0	0	0	0	0	0	0	0	0	0	0	0	0	0	0	0	0	0	0	0	0	0	0	0	0	0	0	0	0	0	0	0	0	0	0	0	0	0	0	0	0	0	0	0	0	0	100	FALSE	FALSE	FALSE	52	0.003
HMCN1p.Arg5297His	HMCN1	0.00253219	0.0103972	0	0.00633048									His	Arg	TRUE		2	0	0	0	2	0	0	0	0	0	0	0	0	0	0	0	0	0	0	0	0	0	0	0	0	0	0	0	0	0	0	0	0	0	0	0	0	0	0	0	0	0	0	0	0	0	0	0	0	0	0	0	0	0	0	0	0	0	0	0	0	0	0	0	0	0	99.98	FALSE	FALSE	FALSE	52	0.003
HMCN1p.Asn3361Ile	HMCN1	0.00253219	0.0103972	0	0.00633048									Ile	Asn	FALSE		2	0	0	0	2	0	0	0	0	0	0	0	0	0	0	0	0	0	0	0	0	0	0	0	0	0	0	0	0	0	0	0	0	0	0	0	0	0	0	0	0	0	0	0	0	0	0	0	0	0	0	0	0	0	0	0	0	0	0	0	0	0	0	0	0	0	99.97	FALSE	FALSE	FALSE	52	0.003
HMGA2p.Glu42Asp	HMGA2	0.00253219	0.0103972	0	0.00633048									Asp	Glu	FALSE	1	2	0	0	0	2	0	0	0	0	0	0	0	0	0	0	0	0	0	0	0	0	0	0	0	0	0	0	0	0	0	0	0	0	0	0	0	0	0	0	0	0	0	0	0	0	0	0	0	0	0	0	0	0	0	0	0	0	0	0	0	0	0	0	0	0	0	99.98	FALSE	FALSE	FALSE	52	0.003
HMGB4p.Arg70Ter	HMGB4	0.00253219	0.0103972	0	0.00633048									Ter	Arg	FALSE		2	0	0	0	2	0	0	0	0	0	0	0	0	0	0	0	0	0	0	0	0	0	0	0	0	0	0	0	0	0	0	0	0	0	0	0	0	0	0	0	0	0	0	0	0	0	0	0	0	0	0	0	0	0	0	0	0	0	0	0	0	0	0	0	0	0	99.97	FALSE	FALSE	FALSE	52	0.003
HMGCLL1p.Tyr148Cys	HMGCLL1	0.00253219	0.0103972	0	0.00633048									Cys	Tyr	TRUE		2	0	0	0	2	0	0	0	0	0	0	0	0	0	0	0	0	0	0	0	0	0	0	0	0	0	0	0	0	0	0	0	0	0	0	0	0	0	0	0	0	0	0	0	0	0	0	0	0	0	0	0	0	0	0	0	0	0	0	0	0	0	0	0	0	0	99.99	FALSE	FALSE	FALSE	52	0.003
HMX3p.Ala287Val	HMX3	0.00253219	0.0103972	0	0.00633048									Val	Ala	FALSE		2	0	0	0	2	0	0	0	0	0	0	0	0	0	0	0	0	0	0	0	0	0	0	0	0	0	0	0	0	0	0	0	0	0	0	0	0	0	0	0	0	0	0	0	0	0	0	0	0	0	0	0	0	0	0	0	0	0	0	0	0	0	0	0	0	0	99.95	FALSE	FALSE	FALSE	52	0.003
HNF1Bp.Glu78Lys	HNF1B	0.00253219	0.0103972	0	0.00633048									Lys	Glu	TRUE		2	0	0	0	2	0	0	0	0	0	0	0	0	0	0	0	0	0	0	0	0	0	0	0	0	0	0	0	0	0	0	0	0	0	0	0	0	0	0	0	0	0	0	0	0	0	0	0	0	0	0	0	0	0	0	0	0	0	0	0	0	0	0	0	0	0	99.99	FALSE	FALSE	FALSE	52	0.003
HNRNPDp.Ala40Val	HNRNPD	0.00253219	0.0103972	0	0.00633048									Val	Ala	FALSE		2	0	0	0	2	0	0	0	0	0	0	0	0	0	0	0	0	0	0	0	0	0	0	0	0	0	0	0	0	0	0	0	0	0	0	0	0	0	0	0	0	0	0	0	0	0	0	0	0	0	0	0	0	0	0	0	0	0	0	0	0	0	0	0	0	0	99.95	FALSE	FALSE	FALSE	52	0.003
HNRNPDp.Ile184Asn	HNRNPD	0.00253219	0.0103972	0	0.00633048									Asn	Ile	FALSE		2	0	0	0	2	0	0	0	0	0	0	0	0	0	0	0	0	0	0	0	0	0	0	0	0	0	0	0	0	0	0	0	0	0	0	0	0	0	0	0	0	0	0	0	0	0	0	0	0	0	0	0	0	0	0	0	0	0	0	0	0	0	0	0	0	0	99.97	FALSE	FALSE	FALSE	52	0.003
HNRNPUL2p.Gly280Arg	HNRNPUL2	0.00253219	0.0103972	0	0.00633048									Arg	Gly	TRUE		2	0	0	0	2	0	0	0	0	0	0	0	0	0	0	0	0	0	0	0	0	0	0	0	0	0	0	0	0	0	0	0	0	0	0	0	0	0	0	0	0	0	0	0	0	0	0	0	0	0	0	0	0	0	0	0	0	0	0	0	0	0	0	0	0	0	99.98	FALSE	FALSE	FALSE	52	0.003
HNRNPUp.Gln161Ter	HNRNPU	0.00253219	0.0103972	0	0.00633048									Ter	Gln	FALSE		2	0	0	0	2	0	0	0	0	0	0	0	0	0	0	0	0	0	0	0	0	0	0	0	0	0	0	0	0	0	0	0	0	0	0	0	0	0	0	0	0	0	0	0	0	0	0	0	0	0	0	0	0	0	0	0	0	0	0	0	0	0	0	0	0	0	99.99	FALSE	FALSE	FALSE	52	0.003
HNRNPUp.Gln170Ter	HNRNPU	0.00253219	0.0103972	0	0.00633048									Ter	Gln	FALSE		2	0	0	0	2	0	0	0	0	0	0	0	0	0	0	0	0	0	0	0	0	0	0	0	0	0	0	0	0	0	0	0	0	0	0	0	0	0	0	0	0	0	0	0	0	0	0	0	0	0	0	0	0	0	0	0	0	0	0	0	0	0	0	0	0	0	99.99	FALSE	FALSE	FALSE	52	0.003
HOXB4p.Arg189Trp	HOXB4	0.00253219	0.0103972	0	0.00633048									Trp	Arg	FALSE		2	0	0	0	2	0	0	0	0	0	0	0	0	0	0	0	0	0	0	0	0	0	0	0	0	0	0	0	0	0	0	0	0	0	0	0	0	0	0	0	0	0	0	0	0	0	0	0	0	0	0	0	0	0	0	0	0	0	0	0	0	0	0	0	0	0	99.99	FALSE	FALSE	FALSE	52	0.003
HOXC4p.Gly76Ser	HOXC4	0.00253219	0.0103972	0	0.00633048									Ser	Gly	TRUE		2	0	0	0	2	0	0	0	0	0	0	0	0	0	0	0	0	0	0	0	0	0	0	0	0	0	0	0	0	0	0	0	0	0	0	0	0	0	0	0	0	0	0	0	0	0	0	0	0	0	0	0	0	0	0	0	0	0	0	0	0	0	0	0	0	0	99.98	FALSE	FALSE	FALSE	52	0.003
HOXD12p.Gln35His	HOXD12	0.00253219	0.0103972	0	0.00633048									His	Gln	TRUE		2	0	0	0	2	0	0	0	0	0	0	0	0	0	0	0	0	0	0	0	0	0	0	0	0	0	0	0	0	0	0	0	0	0	0	0	0	0	0	0	0	0	0	0	0	0	0	0	0	0	0	0	0	0	0	0	0	0	0	0	0	0	0	0	0	0	99.97	FALSE	FALSE	FALSE	52	0.003
HOXD3p.Gly27Glu	HOXD3	0.00253219	0.0103972	0	0.00633048									Glu	Gly	FALSE		2	0	0	0	2	0	0	0	0	0	0	0	0	0	0	0	0	0	0	0	0	0	0	0	0	0	0	0	0	0	0	0	0	0	0	0	0	0	0	0	0	0	0	0	0	0	0	0	0	0	0	0	0	0	0	0	0	0	0	0	0	0	0	0	0	0	99.98	FALSE	FALSE	FALSE	52	0.003
HPCAL1p.Asp60Asn	HPCAL1	0.00253219	0.0103972	0	0.00633048									Asn	Asp	FALSE		2	0	0	0	2	0	0	0	0	0	0	0	0	0	0	0	0	0	0	0	0	0	0	0	0	0	0	0	0	0	0	0	0	0	0	0	0	0	0	0	0	0	0	0	0	0	0	0	0	0	0	0	0	0	0	0	0	0	0	0	0	0	0	0	0	0	99.98	FALSE	FALSE	FALSE	52	0.003
HPDp.Arg13Lys	HPD	0.00253219	0.0103972	0	0.00633048									Lys	Arg	TRUE		2	0	0	0	2	0	0	0	0	0	0	0	0	0	0	0	0	0	0	0	0	0	0	0	0	0	0	0	0	0	0	0	0	0	0	0	0	0	0	0	0	0	0	0	0	0	0	0	0	0	0	0	0	0	0	0	0	0	0	0	0	0	0	0	0	0	100	FALSE	FALSE	FALSE	52	0.003
HPS3p.Leu270Ser	HPS3	0.00253219	0.0103972	0	0.00633048									Ser	Leu	TRUE		2	0	0	0	2	0	0	0	0	0	0	0	0	0	0	0	0	0	0	0	0	0	0	0	0	0	0	0	0	0	0	0	0	0	0	0	0	0	0	0	0	0	0	0	0	0	0	0	0	0	0	0	0	0	0	0	0	0	0	0	0	0	0	0	0	0	99.97	FALSE	FALSE	FALSE	52	0.003
HPS5p.Pro1043Ser	HPS5	0.00253219	0.0103972	0	0.00633048									Ser	Pro	TRUE		2	0	0	0	2	0	0	0	0	0	0	0	0	0	0	0	0	0	0	0	0	0	0	0	0	0	0	0	0	0	0	0	0	0	0	0	0	0	0	0	0	0	0	0	0	0	0	0	0	0	0	0	0	0	0	0	0	0	0	0	0	0	0	0	0	0	99.99	FALSE	FALSE	FALSE	52	0.003
HRASp.Arg41Trp	HRAS	0.00253219	0.0103972	0	0.00633048									Trp	Arg	FALSE	1	2	0	0	0	2	0	0	0	0	0	0	0	0	0	0	0	0	0	0	0	0	0	0	0	0	0	0	0	0	0	0	0	0	0	0	0	0	0	0	0	0	0	0	0	0	0	0	0	0	0	0	0	0	0	0	0	0	0	0	0	0	0	0	0	0	0	99.98	TRUE	FALSE	FALSE	52	0.003
HRNRp.Gln480His	HRNR	0.00253219	0.0103972	0	0.00633048									His	Gln	TRUE		2	0	0	0	2	0	0	0	0	0	0	0	0	0	0	0	0	0	0	0	0	0	0	0	0	0	0	0	0	0	0	0	0	0	0	0	0	0	0	0	0	0	0	0	0	0	0	0	0	0	0	0	0	0	0	0	0	0	0	0	0	0	0	0	0	0	99.97	FALSE	FALSE	FALSE	52	0.003
HRNRp.Ser1714Asn	HRNR	0.00253219	0.0103972	0	0.00633048									Asn	Ser	FALSE		2	0	0	0	2	0	0	0	0	0	0	0	0	0	0	0	0	0	0	0	0	0	0	0	0	0	0	0	0	0	0	0	0	0	0	0	0	0	0	0	0	0	0	0	0	0	0	0	0	0	0	0	0	0	0	0	0	0	0	0	0	0	0	0	0	0	99.99	FALSE	FALSE	FALSE	52	0.003
HS3ST1p.Arg68His	HS3ST1	0.00253219	0.0103972	0	0.00633048									His	Arg	TRUE		2	0	0	0	2	0	0	0	0	0	0	0	0	0	0	0	0	0	0	0	0	0	0	0	0	0	0	0	0	0	0	0	0	0	0	0	0	0	0	0	0	0	0	0	0	0	0	0	0	0	0	0	0	0	0	0	0	0	0	0	0	0	0	0	0	0	99.97	FALSE	FALSE	FALSE	52	0.003
HS3ST4p.Gly454Ser	HS3ST4	0.00253219	0.0103972	0	0.00633048									Ser	Gly	TRUE		2	0	0	0	2	0	0	0	0	0	0	0	0	0	0	0	0	0	0	0	0	0	0	0	0	0	0	0	0	0	0	0	0	0	0	0	0	0	0	0	0	0	0	0	0	0	0	0	0	0	0	0	0	0	0	0	0	0	0	0	0	0	0	0	0	0	99.97	FALSE	FALSE	FALSE	52	0.003
HS6ST1p.Glu338Lys	HS6ST1	0.00253219	0.0103972	0	0.00633048									Lys	Glu	TRUE		2	0	0	0	2	0	0	0	0	0	0	0	0	0	0	0	0	0	0	0	0	0	0	0	0	0	0	0	0	0	0	0	0	0	0	0	0	0	0	0	0	0	0	0	0	0	0	0	0	0	0	0	0	0	0	0	0	0	0	0	0	0	0	0	0	0	99.97	FALSE	FALSE	FALSE	52	0.003
HSPA12Bp.Pro381Leu	HSPA12B	0.00253219	0.0103972	0	0.00633048									Leu	Pro	FALSE		2	0	0	0	2	0	0	0	0	0	0	0	0	0	0	0	0	0	0	0	0	0	0	0	0	0	0	0	0	0	0	0	0	0	0	0	0	0	0	0	0	0	0	0	0	0	0	0	0	0	0	0	0	0	0	0	0	0	0	0	0	0	0	0	0	0	99.94	FALSE	FALSE	FALSE	52	0.003
HSPD1p.Glu434Gly	HSPD1	0.00253219	0.0103972	0	0.00633048									Gly	Glu	FALSE		2	0	0	0	2	0	0	0	0	0	0	0	0	0	0	0	0	0	0	0	0	0	0	0	0	0	0	0	0	0	0	0	0	0	0	0	0	0	0	0	0	0	0	0	0	0	0	0	0	0	0	0	0	0	0	0	0	0	0	0	0	0	0	0	0	0	99.98	FALSE	FALSE	FALSE	52	0.003
HSPD1p.Ile463Val	HSPD1	0.00253219	0.0103972	0	0.00633048									Val	Ile	FALSE		2	0	0	0	2	0	0	0	0	0	0	0	0	0	0	0	0	0	0	0	0	0	0	0	0	0	0	0	0	0	0	0	0	0	0	0	0	0	0	0	0	0	0	0	0	0	0	0	0	0	0	0	0	0	0	0	0	0	0	0	0	0	0	0	0	0	100	FALSE	FALSE	FALSE	52	0.003
HSPG2p.Ser772Cys	HSPG2	0.00253219	0.0103972	0	0.00633048									Cys	Ser	TRUE		2	0	0	0	2	0	0	0	0	0	0	0	0	0	0	0	0	0	0	0	0	0	0	0	0	0	0	0	0	0	0	0	0	0	0	0	0	0	0	0	0	0	0	0	0	0	0	0	0	0	0	0	0	0	0	0	0	0	0	0	0	0	0	0	0	0	99.98	FALSE	FALSE	FALSE	52	0.003
HTR1Bp.Arg236Cys	HTR1B	0.00253219	0.0103972	0	0.00633048									Cys	Arg	TRUE		2	0	0	0	2	0	0	0	0	0	0	0	0	0	0	0	0	0	0	0	0	0	0	0	0	0	0	0	0	0	0	0	0	0	0	0	0	0	0	0	0	0	0	0	0	0	0	0	0	0	0	0	0	0	0	0	0	0	0	0	0	0	0	0	0	0	99.98	FALSE	FALSE	FALSE	52	0.003
HTR1Fp.Ile204Thr	HTR1F	0.00253219	0.0103972	0	0.00633048									Thr	Ile	TRUE		2	0	0	0	2	0	0	0	0	0	0	0	0	0	0	0	0	0	0	0	0	0	0	0	0	0	0	0	0	0	0	0	0	0	0	0	0	0	0	0	0	0	0	0	0	0	0	0	0	0	0	0	0	0	0	0	0	0	0	0	0	0	0	0	0	0	100	FALSE	FALSE	FALSE	52	0.003
HTR2Cp.Glu254Ala	HTR2C	0.00253219	0.0103972	0	0.00633048									Ala	Glu	FALSE		2	0	0	0	2	0	0	0	0	0	0	0	0	0	0	0	0	0	0	0	0	0	0	0	0	0	0	0	0	0	0	0	0	0	0	0	0	0	0	0	0	0	0	0	0	0	0	0	0	0	0	0	0	0	0	0	0	0	0	0	0	0	0	0	0	0	100	FALSE	FALSE	FALSE	52	0.003
HTR2Cp.Leu92Ile	HTR2C	0.00253219	0.0103972	0	0.00633048									Ile	Leu	FALSE		2	0	0	0	2	0	0	0	0	0	0	0	0	0	0	0	0	0	0	0	0	0	0	0	0	0	0	0	0	0	0	0	0	0	0	0	0	0	0	0	0	0	0	0	0	0	0	0	0	0	0	0	0	0	0	0	0	0	0	0	0	0	0	0	0	0	99.98	FALSE	FALSE	FALSE	52	0.003
HTRA2p.Val317Gly	HTRA2	0.00253219	0.0103972	0	0.00633048									Gly	Val	FALSE		2	0	0	0	2	0	0	0	0	0	0	0	0	0	0	0	0	0	0	0	0	0	0	0	0	0	0	0	0	0	0	0	0	0	0	0	0	0	0	0	0	0	0	0	0	0	0	0	0	0	0	0	0	0	0	0	0	0	0	0	0	0	0	0	0	0	99.98	FALSE	FALSE	FALSE	52	0.003
HUWE1p.Gly3631Asp	HUWE1	0.00253219	0.0103972	0	0.00633048									Asp	Gly	FALSE		2	0	0	0	2	0	0	0	0	0	0	0	0	0	0	0	0	0	0	0	0	0	0	0	0	0	0	0	0	0	0	0	0	0	0	0	0	0	0	0	0	0	0	0	0	0	0	0	0	0	0	0	0	0	0	0	0	0	0	0	0	0	0	0	0	0	99.98	FALSE	FALSE	FALSE	52	0.003
HUWE1p.Leu1554Val	HUWE1	0.00253219	0.0103972	0	0.00633048									Val	Leu	FALSE		2	0	0	0	2	0	0	0	0	0	0	0	0	0	0	0	0	0	0	0	0	0	0	0	0	0	0	0	0	0	0	0	0	0	0	0	0	0	0	0	0	0	0	0	0	0	0	0	0	0	0	0	0	0	0	0	0	0	0	0	0	0	0	0	0	0	99.98	FALSE	FALSE	FALSE	52	0.003
HYAL3p.Arg142His	HYAL3	0.00253219	0.0103972	0	0.00633048									His	Arg	TRUE		2	0	0	0	2	0	0	0	0	0	0	0	0	0	0	0	0	0	0	0	0	0	0	0	0	0	0	0	0	0	0	0	0	0	0	0	0	0	0	0	0	0	0	0	0	0	0	0	0	0	0	0	0	0	0	0	0	0	0	0	0	0	0	0	0	0	100	FALSE	FALSE	FALSE	52	0.003
HYDINp.Arg4513Cys	HYDIN	0.00253219	0.0103972	0	0.00633048									Cys	Arg	TRUE		2	0	0	0	2	0	0	0	0	0	0	0	0	0	0	0	0	0	0	0	0	0	0	0	0	0	0	0	0	0	0	0	0	0	0	0	0	0	0	0	0	0	0	0	0	0	0	0	0	0	0	0	0	0	0	0	0	0	0	0	0	0	0	0	0	0	99.99	FALSE	FALSE	FALSE	52	0.003
HYDINp.Val28Gly	HYDIN	0.00253219	0.0103972	0	0.00633048									Gly	Val	FALSE		2	0	0	0	2	0	0	0	0	0	0	0	0	0	0	0	0	0	0	0	0	0	0	0	0	0	0	0	0	0	0	0	0	0	0	0	0	0	0	0	0	0	0	0	0	0	0	0	0	0	0	0	0	0	0	0	0	0	0	0	0	0	0	0	0	0	99.97	FALSE	FALSE	FALSE	52	0.003
HYOU1p.Ala870Thr	HYOU1	0.00253219	0.0103972	0	0.00633048									Thr	Ala	TRUE		2	0	0	0	2	0	0	0	0	0	0	0	0	0	0	0	0	0	0	0	0	0	0	0	0	0	0	0	0	0	0	0	0	0	0	0	0	0	0	0	0	0	0	0	0	0	0	0	0	0	0	0	0	0	0	0	0	0	0	0	0	0	0	0	0	0	99.99	FALSE	FALSE	FALSE	52	0.003
IFITM5p.Gln66Ter	IFITM5	0.00253219	0.0103972	0	0.00633048									Ter	Gln	FALSE		2	0	0	0	2	0	0	0	0	0	0	0	0	0	0	0	0	0	0	0	0	0	0	0	0	0	0	0	0	0	0	0	0	0	0	0	0	0	0	0	0	0	0	0	0	0	0	0	0	0	0	0	0	0	0	0	0	0	0	0	0	0	0	0	0	0	99.98	FALSE	FALSE	FALSE	52	0.003
IFNGR1p.Glu375Ter	IFNGR1	0.00253219	0.0103972	0	0.00633048									Ter	Glu	FALSE		2	0	0	0	2	0	0	0	0	0	0	0	0	0	0	0	0	0	0	0	0	0	0	0	0	0	0	0	0	0	0	0	0	0	0	0	0	0	0	0	0	0	0	0	0	0	0	0	0	0	0	0	0	0	0	0	0	0	0	0	0	0	0	0	0	0	99.97	FALSE	FALSE	FALSE	52	0.003
IGF1Rp.Ala116Thr	IGF1R	0.00253219	0.0103972	0	0.00633048									Thr	Ala	TRUE		2	0	0	0	2	0	0	0	0	0	0	0	0	0	0	0	0	0	0	0	0	0	0	0	0	0	0	0	0	0	0	0	0	0	0	0	0	0	0	0	0	0	0	0	0	0	0	0	0	0	0	0	0	0	0	0	0	0	0	0	0	0	0	0	0	0	100	TRUE	FALSE	FALSE	52	0.003
IGF1Rp.Gly258Ser	IGF1R	0.00253219	0.0103972	0	0.00633048									Ser	Gly	TRUE		2	0	0	0	2	0	0	0	0	0	0	0	0	0	0	0	0	0	0	0	0	0	0	0	0	0	0	0	0	0	0	0	0	0	0	0	0	0	0	0	0	0	0	0	0	0	0	0	0	0	0	0	0	0	0	0	0	0	0	0	0	0	0	0	0	0	99.99	TRUE	FALSE	FALSE	52	0.003
IGFBPL1p.Ala170Val	IGFBPL1	0.00253219	0.0103972	0	0.00633048									Val	Ala	FALSE		2	0	0	0	2	0	0	0	0	0	0	0	0	0	0	0	0	0	0	0	0	0	0	0	0	0	0	0	0	0	0	0	0	0	0	0	0	0	0	0	0	0	0	0	0	0	0	0	0	0	0	0	0	0	0	0	0	0	0	0	0	0	0	0	0	0	99.97	FALSE	FALSE	FALSE	52	0.003
IGHG2p.Ala55Thr	IGHG2	0.00253219	0.0103972	0	0.00633048									Thr	Ala	TRUE		2	0	0	0	2	0	0	0	0	0	0	0	0	0	0	0	0	0	0	0	0	0	0	0	0	0	0	0	0	0	0	0	0	0	0	0	0	0	0	0	0	0	0	0	0	0	0	0	0	0	0	0	0	0	0	0	0	0	0	0	0	0	0	0	0	0	99.99	FALSE	FALSE	FALSE	52	0.003
IGHV2-70p.Ala112Val	IGHV2-70	0.00253219	0.0103972	0	0.00633048									Val	Ala	FALSE		2	0	0	0	2	0	0	0	0	0	0	0	0	0	0	0	0	0	0	0	0	0	0	0	0	0	0	0	0	0	0	0	0	0	0	0	0	0	0	0	0	0	0	0	0	0	0	0	0	0	0	0	0	0	0	0	0	0	0	0	0	0	0	0	0	0	99.95	FALSE	FALSE	FALSE	52	0.003
IGKJ4p.Thr2Ile	IGKJ4	0.00253219	0.0103972	0	0.00633048									Ile	Thr	FALSE		2	0	0	0	2	0	0	0	0	0	0	0	0	0	0	0	0	0	0	0	0	0	0	0	0	0	0	0	0	0	0	0	0	0	0	0	0	0	0	0	0	0	0	0	0	0	0	0	0	0	0	0	0	0	0	0	0	0	0	0	0	0	0	0	0	0	99.99	FALSE	FALSE	FALSE	52	0.003
IGSF10p.Val614Ala	IGSF10	0.00253219	0.0103972	0	0.00633048									Ala	Val	FALSE		2	0	0	0	2	0	0	0	0	0	0	0	0	0	0	0	0	0	0	0	0	0	0	0	0	0	0	0	0	0	0	0	0	0	0	0	0	0	0	0	0	0	0	0	0	0	0	0	0	0	0	0	0	0	0	0	0	0	0	0	0	0	0	0	0	0	99.98	FALSE	FALSE	FALSE	52	0.003
IGSF9Bp.Arg104His	IGSF9B	0.00253219	0.0103972	0	0.00633048									His	Arg	TRUE		2	0	0	0	2	0	0	0	0	0	0	0	0	0	0	0	0	0	0	0	0	0	0	0	0	0	0	0	0	0	0	0	0	0	0	0	0	0	0	0	0	0	0	0	0	0	0	0	0	0	0	0	0	0	0	0	0	0	0	0	0	0	0	0	0	0	99.96	FALSE	FALSE	FALSE	52	0.003
IGSF9Bp.Pro352Leu	IGSF9B	0.00253219	0.0103972	0	0.00633048									Leu	Pro	FALSE		2	0	0	0	2	0	0	0	0	0	0	0	0	0	0	0	0	0	0	0	0	0	0	0	0	0	0	0	0	0	0	0	0	0	0	0	0	0	0	0	0	0	0	0	0	0	0	0	0	0	0	0	0	0	0	0	0	0	0	0	0	0	0	0	0	0	99.98	FALSE	FALSE	FALSE	52	0.003
IGSF9Bp.Val505Ile	IGSF9B	0.00253219	0.0103972	0	0.00633048									Ile	Val	FALSE		2	0	0	0	2	0	0	0	0	0	0	0	0	0	0	0	0	0	0	0	0	0	0	0	0	0	0	0	0	0	0	0	0	0	0	0	0	0	0	0	0	0	0	0	0	0	0	0	0	0	0	0	0	0	0	0	0	0	0	0	0	0	0	0	0	0	99.99	FALSE	FALSE	FALSE	52	0.003
IKBKBp.Ala121Val	IKBKB	0.00253219	0.0103972	0	0.00633048									Val	Ala	FALSE	1	2	0	0	0	2	0	0	0	0	0	0	0	0	0	0	0	0	0	0	0	0	0	0	0	0	0	0	0	0	0	0	0	0	0	0	0	0	0	0	0	0	0	0	0	0	0	0	0	0	0	0	0	0	0	0	0	0	0	0	0	0	0	0	0	0	0	99.96	FALSE	FALSE	FALSE	52	0.003
IKBKBp.Ala710Thr	IKBKB	0.00253219	0.0103972	0	0.00633048									Thr	Ala	TRUE	1	2	0	0	0	2	0	0	0	0	0	0	0	0	0	0	0	0	0	0	0	0	0	0	0	0	0	0	0	0	0	0	0	0	0	0	0	0	0	0	0	0	0	0	0	0	0	0	0	0	0	0	0	0	0	0	0	0	0	0	0	0	0	0	0	0	0	99.99	FALSE	FALSE	FALSE	52	0.003
IKBKBp.Arg220Gln	IKBKB	0.00253219	0.0103972	0	0.00633048									Gln	Arg	FALSE	1	2	0	0	0	2	0	0	0	0	0	0	0	0	0	0	0	0	0	0	0	0	0	0	0	0	0	0	0	0	0	0	0	0	0	0	0	0	0	0	0	0	0	0	0	0	0	0	0	0	0	0	0	0	0	0	0	0	0	0	0	0	0	0	0	0	0	99.99	FALSE	FALSE	FALSE	52	0.003
IKBKBp.Arg645Trp	IKBKB	0.00253219	0.0103972	0	0.00633048									Trp	Arg	FALSE	1	2	0	0	0	2	0	0	0	0	0	0	0	0	0	0	0	0	0	0	0	0	0	0	0	0	0	0	0	0	0	0	0	0	0	0	0	0	0	0	0	0	0	0	0	0	0	0	0	0	0	0	0	0	0	0	0	0	0	0	0	0	0	0	0	0	0	99.97	FALSE	FALSE	FALSE	52	0.003
IKBKBp.Gly558Glu	IKBKB	0.00253219	0.0103972	0	0.00633048									Glu	Gly	FALSE	1	2	0	0	0	2	0	0	0	0	0	0	0	0	0	0	0	0	0	0	0	0	0	0	0	0	0	0	0	0	0	0	0	0	0	0	0	0	0	0	0	0	0	0	0	0	0	0	0	0	0	0	0	0	0	0	0	0	0	0	0	0	0	0	0	0	0	99.97	FALSE	FALSE	FALSE	52	0.003
IKZF2p.Glu82Asp	IKZF2	0.00253219	0.0103972	0	0.00633048									Asp	Glu	FALSE		2	0	0	0	2	0	0	0	0	0	0	0	0	0	0	0	0	0	0	0	0	0	0	0	0	0	0	0	0	0	0	0	0	0	0	0	0	0	0	0	0	0	0	0	0	0	0	0	0	0	0	0	0	0	0	0	0	0	0	0	0	0	0	0	0	0	99.97	FALSE	FALSE	FALSE	52	0.003
IKZF3p.Glu218Lys	IKZF3	0.00253219	0.0103972	0	0.00633048									Lys	Glu	TRUE	1	2	0	0	0	2	0	0	0	0	0	0	0	0	0	0	0	0	0	0	0	0	0	0	0	0	0	0	0	0	0	0	0	0	0	0	0	0	0	0	0	0	0	0	0	0	0	0	0	0	0	0	0	0	0	0	0	0	0	0	0	0	0	0	0	0	0	99.96	FALSE	FALSE	FALSE	52	0.003
IKZF3p.Glu219Lys	IKZF3	0.00253219	0.0103972	0	0.00633048									Lys	Glu	TRUE	1	2	0	0	0	2	0	0	0	0	0	0	0	0	0	0	0	0	0	0	0	0	0	0	0	0	0	0	0	0	0	0	0	0	0	0	0	0	0	0	0	0	0	0	0	0	0	0	0	0	0	0	0	0	0	0	0	0	0	0	0	0	0	0	0	0	0	99.99	FALSE	FALSE	FALSE	52	0.003
IL10p.Phe89Val	IL10	0.00253219	0.0103972	0	0.00633048									Val	Phe	FALSE		2	0	0	0	2	0	0	0	0	0	0	0	0	0	0	0	0	0	0	0	0	0	0	0	0	0	0	0	0	0	0	0	0	0	0	0	0	0	0	0	0	0	0	0	0	0	0	0	0	0	0	0	0	0	0	0	0	0	0	0	0	0	0	0	0	0	99.98	FALSE	FALSE	FALSE	52	0.003
IL12RB2p.Ser349Gly	IL12RB2	0.00253219	0.0103972	0	0.00633048									Gly	Ser	FALSE		2	0	0	0	2	0	0	0	0	0	0	0	0	0	0	0	0	0	0	0	0	0	0	0	0	0	0	0	0	0	0	0	0	0	0	0	0	0	0	0	0	0	0	0	0	0	0	0	0	0	0	0	0	0	0	0	0	0	0	0	0	0	0	0	0	0	99.96	FALSE	FALSE	FALSE	52	0.003
IL16p.Gly1281Arg	IL16	0.00253219	0.0103972	0	0.00633048									Arg	Gly	TRUE		2	0	0	0	2	0	0	0	0	0	0	0	0	0	0	0	0	0	0	0	0	0	0	0	0	0	0	0	0	0	0	0	0	0	0	0	0	0	0	0	0	0	0	0	0	0	0	0	0	0	0	0	0	0	0	0	0	0	0	0	0	0	0	0	0	0	99.99	FALSE	FALSE	FALSE	52	0.003
IL16p.Thr386Met	IL16	0.00253219	0.0103972	0	0.00633048									Met	Thr	FALSE		2	0	0	0	2	0	0	0	0	0	0	0	0	0	0	0	0	0	0	0	0	0	0	0	0	0	0	0	0	0	0	0	0	0	0	0	0	0	0	0	0	0	0	0	0	0	0	0	0	0	0	0	0	0	0	0	0	0	0	0	0	0	0	0	0	0	100	FALSE	FALSE	FALSE	52	0.003
IL22RA1p.Arg76Gln	IL22RA1	0.00253219	0.0103972	0	0.00633048									Gln	Arg	FALSE		2	0	0	0	2	0	0	0	0	0	0	0	0	0	0	0	0	0	0	0	0	0	0	0	0	0	0	0	0	0	0	0	0	0	0	0	0	0	0	0	0	0	0	0	0	0	0	0	0	0	0	0	0	0	0	0	0	0	0	0	0	0	0	0	0	0	100	FALSE	FALSE	FALSE	52	0.003
IL3RAp.Pro128Leu	IL3RA	0.00253219	0.0103972	0	0.00633048									Leu	Pro	FALSE		2	0	0	0	2	0	0	0	0	0	0	0	0	0	0	0	0	0	0	0	0	0	0	0	0	0	0	0	0	0	0	0	0	0	0	0	0	0	0	0	0	0	0	0	0	0	0	0	0	0	0	0	0	0	0	0	0	0	0	0	0	0	0	0	0	0	99.98	FALSE	FALSE	FALSE	52	0.003
IL4Rp.Met331Lys	IL4R	0.00253219	0.0103972	0	0.00633048									Lys	Met	TRUE		2	0	0	0	2	0	0	0	0	0	0	0	0	0	0	0	0	0	0	0	0	0	0	0	0	0	0	0	0	0	0	0	0	0	0	0	0	0	0	0	0	0	0	0	0	0	0	0	0	0	0	0	0	0	0	0	0	0	0	0	0	0	0	0	0	0	99.96	FALSE	FALSE	FALSE	52	0.003
IL6p.Gln184Arg	IL6	0.00253219	0.0103972	0	0.00633048									Arg	Gln	TRUE		2	0	0	0	2	0	0	0	0	0	0	0	0	0	0	0	0	0	0	0	0	0	0	0	0	0	0	0	0	0	0	0	0	0	0	0	0	0	0	0	0	0	0	0	0	0	0	0	0	0	0	0	0	0	0	0	0	0	0	0	0	0	0	0	0	0	99.98	FALSE	FALSE	FALSE	52	0.003
INADLp.Cys782Ser	INADL	0.00253219	0.0103972	0	0.00633048									Ser	Cys	TRUE		2	0	0	0	2	0	0	0	0	0	0	0	0	0	0	0	0	0	0	0	0	0	0	0	0	0	0	0	0	0	0	0	0	0	0	0	0	0	0	0	0	0	0	0	0	0	0	0	0	0	0	0	0	0	0	0	0	0	0	0	0	0	0	0	0	0	99.97	FALSE	FALSE	FALSE	52	0.003
INHAp.Arg341Cys	INHA	0.00253219	0.0103972	0	0.00633048									Cys	Arg	TRUE		2	0	0	0	2	0	0	0	0	0	0	0	0	0	0	0	0	0	0	0	0	0	0	0	0	0	0	0	0	0	0	0	0	0	0	0	0	0	0	0	0	0	0	0	0	0	0	0	0	0	0	0	0	0	0	0	0	0	0	0	0	0	0	0	0	0	100	FALSE	FALSE	FALSE	52	0.003
INO80Dp.Tyr74His	INO80D	0.00253219	0.0103972	0	0.00633048									His	Tyr	TRUE		2	0	0	0	2	0	0	0	0	0	0	0	0	0	0	0	0	0	0	0	0	0	0	0	0	0	0	0	0	0	0	0	0	0	0	0	0	0	0	0	0	0	0	0	0	0	0	0	0	0	0	0	0	0	0	0	0	0	0	0	0	0	0	0	0	0	99.98	FALSE	FALSE	FALSE	52	0.003
INO80p.Ala654Thr	INO80	0.00253219	0.0103972	0	0.00633048									Thr	Ala	TRUE		2	0	0	0	2	0	0	0	0	0	0	0	0	0	0	0	0	0	0	0	0	0	0	0	0	0	0	0	0	0	0	0	0	0	0	0	0	0	0	0	0	0	0	0	0	0	0	0	0	0	0	0	0	0	0	0	0	0	0	0	0	0	0	0	0	0	99.98	FALSE	FALSE	FALSE	52	0.003
INO80p.Ala7Val	INO80	0.00253219	0.0103972	0	0.00633048									Val	Ala	FALSE		2	0	0	0	2	0	0	0	0	0	0	0	0	0	0	0	0	0	0	0	0	0	0	0	0	0	0	0	0	0	0	0	0	0	0	0	0	0	0	0	0	0	0	0	0	0	0	0	0	0	0	0	0	0	0	0	0	0	0	0	0	0	0	0	0	0	99.97	FALSE	FALSE	FALSE	52	0.003
INO80p.Ala902Thr	INO80	0.00253219	0.0103972	0	0.00633048									Thr	Ala	TRUE		2	0	0	0	2	0	0	0	0	0	0	0	0	0	0	0	0	0	0	0	0	0	0	0	0	0	0	0	0	0	0	0	0	0	0	0	0	0	0	0	0	0	0	0	0	0	0	0	0	0	0	0	0	0	0	0	0	0	0	0	0	0	0	0	0	0	99.99	FALSE	FALSE	FALSE	52	0.003
INO80p.Arg1233His	INO80	0.00253219	0.0103972	0	0.00633048									His	Arg	TRUE		2	0	0	0	2	0	0	0	0	0	0	0	0	0	0	0	0	0	0	0	0	0	0	0	0	0	0	0	0	0	0	0	0	0	0	0	0	0	0	0	0	0	0	0	0	0	0	0	0	0	0	0	0	0	0	0	0	0	0	0	0	0	0	0	0	0	99.99	FALSE	FALSE	FALSE	52	0.003
INO80p.Arg1395Gln	INO80	0.00253219	0.0103972	0	0.00633048									Gln	Arg	FALSE		2	0	0	0	2	0	0	0	0	0	0	0	0	0	0	0	0	0	0	0	0	0	0	0	0	0	0	0	0	0	0	0	0	0	0	0	0	0	0	0	0	0	0	0	0	0	0	0	0	0	0	0	0	0	0	0	0	0	0	0	0	0	0	0	0	0	100	FALSE	FALSE	FALSE	52	0.003
INO80p.Arg1498Trp	INO80	0.00253219	0.0103972	0	0.00633048									Trp	Arg	FALSE		2	0	0	0	2	0	0	0	0	0	0	0	0	0	0	0	0	0	0	0	0	0	0	0	0	0	0	0	0	0	0	0	0	0	0	0	0	0	0	0	0	0	0	0	0	0	0	0	0	0	0	0	0	0	0	0	0	0	0	0	0	0	0	0	0	0	99.99	FALSE	FALSE	FALSE	52	0.003
INO80p.Arg383Ter	INO80	0.00253219	0.0103972	0	0.00633048									Ter	Arg	FALSE		2	0	0	0	2	0	0	0	0	0	0	0	0	0	0	0	0	0	0	0	0	0	0	0	0	0	0	0	0	0	0	0	0	0	0	0	0	0	0	0	0	0	0	0	0	0	0	0	0	0	0	0	0	0	0	0	0	0	0	0	0	0	0	0	0	0	99.97	FALSE	FALSE	FALSE	52	0.003
INO80p.Lys176Ter	INO80	0.00253219	0.0103972	0	0.00633048									Ter	Lys	FALSE		2	0	0	0	2	0	0	0	0	0	0	0	0	0	0	0	0	0	0	0	0	0	0	0	0	0	0	0	0	0	0	0	0	0	0	0	0	0	0	0	0	0	0	0	0	0	0	0	0	0	0	0	0	0	0	0	0	0	0	0	0	0	0	0	0	0	99.99	FALSE	FALSE	FALSE	52	0.003
INO80p.Val1411Met	INO80	0.00253219	0.0103972	0	0.00633048									Met	Val	FALSE		2	0	0	0	2	0	0	0	0	0	0	0	0	0	0	0	0	0	0	0	0	0	0	0	0	0	0	0	0	0	0	0	0	0	0	0	0	0	0	0	0	0	0	0	0	0	0	0	0	0	0	0	0	0	0	0	0	0	0	0	0	0	0	0	0	0	99.98	FALSE	FALSE	FALSE	52	0.003
INSM2p.Pro54Ser	INSM2	0.00253219	0.0103972	0	0.00633048									Ser	Pro	TRUE		2	0	0	0	2	0	0	0	0	0	0	0	0	0	0	0	0	0	0	0	0	0	0	0	0	0	0	0	0	0	0	0	0	0	0	0	0	0	0	0	0	0	0	0	0	0	0	0	0	0	0	0	0	0	0	0	0	0	0	0	0	0	0	0	0	0	100	FALSE	FALSE	FALSE	52	0.003
INSRRp.Arg1064His	INSRR	0.00253219	0.0103972	0	0.00633048									His	Arg	TRUE		2	0	0	0	2	0	0	0	0	0	0	0	0	0	0	0	0	0	0	0	0	0	0	0	0	0	0	0	0	0	0	0	0	0	0	0	0	0	0	0	0	0	0	0	0	0	0	0	0	0	0	0	0	0	0	0	0	0	0	0	0	0	0	0	0	0	99.98	TRUE	FALSE	FALSE	52	0.003
INSRp.Gly749Asp	INSR	0.00253219	0.0103972	0	0.00633048									Asp	Gly	FALSE		2	0	0	0	2	0	0	0	0	0	0	0	0	0	0	0	0	0	0	0	0	0	0	0	0	0	0	0	0	0	0	0	0	0	0	0	0	0	0	0	0	0	0	0	0	0	0	0	0	0	0	0	0	0	0	0	0	0	0	0	0	0	0	0	0	0	99.99	TRUE	FALSE	FALSE	52	0.003
INSRp.Thr1058Met	INSR	0.00253219	0.0103972	0	0.00633048									Met	Thr	FALSE		2	0	0	0	2	0	0	0	0	0	0	0	0	0	0	0	0	0	0	0	0	0	0	0	0	0	0	0	0	0	0	0	0	0	0	0	0	0	0	0	0	0	0	0	0	0	0	0	0	0	0	0	0	0	0	0	0	0	0	0	0	0	0	0	0	0	99.97	TRUE	FALSE	FALSE	52	0.003
INTS1p.Ala214Val	INTS1	0.00253219	0.0103972	0	0.00633048									Val	Ala	FALSE		2	0	0	0	2	0	0	0	0	0	0	0	0	0	0	0	0	0	0	0	0	0	0	0	0	0	0	0	0	0	0	0	0	0	0	0	0	0	0	0	0	0	0	0	0	0	0	0	0	0	0	0	0	0	0	0	0	0	0	0	0	0	0	0	0	0	100	FALSE	FALSE	FALSE	52	0.003
INTUp.Asp862Tyr	INTU	0.00253219	0.0103972	0	0.00633048									Tyr	Asp	TRUE		2	0	0	0	2	0	0	0	0	0	0	0	0	0	0	0	0	0	0	0	0	0	0	0	0	0	0	0	0	0	0	0	0	0	0	0	0	0	0	0	0	0	0	0	0	0	0	0	0	0	0	0	0	0	0	0	0	0	0	0	0	0	0	0	0	0	100	FALSE	FALSE	FALSE	52	0.003
IQCHp.Thr825Ser	IQCH	0.00253219	0.0103972	0	0.00633048									Ser	Thr	TRUE		2	0	0	0	2	0	0	0	0	0	0	0	0	0	0	0	0	0	0	0	0	0	0	0	0	0	0	0	0	0	0	0	0	0	0	0	0	0	0	0	0	0	0	0	0	0	0	0	0	0	0	0	0	0	0	0	0	0	0	0	0	0	0	0	0	0	99.99	FALSE	FALSE	FALSE	52	0.003
IQSEC3p.Gly263Ser	IQSEC3	0.00253219	0.0103972	0	0.00633048									Ser	Gly	TRUE		2	0	0	0	2	0	0	0	0	0	0	0	0	0	0	0	0	0	0	0	0	0	0	0	0	0	0	0	0	0	0	0	0	0	0	0	0	0	0	0	0	0	0	0	0	0	0	0	0	0	0	0	0	0	0	0	0	0	0	0	0	0	0	0	0	0	99.97	FALSE	FALSE	FALSE	52	0.003
IRF1p.Ser18Tyr	IRF1	0.00253219	0.0103972	0	0.00633048									Tyr	Ser	TRUE		2	0	0	0	2	0	0	0	0	0	0	0	0	0	0	0	0	0	0	0	0	0	0	0	0	0	0	0	0	0	0	0	0	0	0	0	0	0	0	0	0	0	0	0	0	0	0	0	0	0	0	0	0	0	0	0	0	0	0	0	0	0	0	0	0	0	99.95	FALSE	FALSE	FALSE	52	0.003
IRF4p.Asn21Tyr	IRF4	0.00253219	0.0103972	0	0.00633048									Tyr	Asn	TRUE	1	2	0	0	0	2	0	0	0	0	0	0	0	0	0	0	0	0	0	0	0	0	0	0	0	0	0	0	0	0	0	0	0	0	0	0	0	0	0	0	0	0	0	0	0	0	0	0	0	0	0	0	0	0	0	0	0	0	0	0	0	0	0	0	0	0	0	99.98	FALSE	FALSE	FALSE	52	0.003
IRF4p.Gln60His	IRF4	0.00253219	0.0103972	0	0.00633048									His	Gln	TRUE	1	2	0	0	0	2	0	0	0	0	0	0	0	0	0	0	0	0	0	0	0	0	0	0	0	0	0	0	0	0	0	0	0	0	0	0	0	0	0	0	0	0	0	0	0	0	0	0	0	0	0	0	0	0	0	0	0	0	0	0	0	0	0	0	0	0	0	99.98	FALSE	FALSE	FALSE	52	0.003
IRF4p.Gly22Glu	IRF4	0.00253219	0.0103972	0	0.00633048									Glu	Gly	FALSE	1	2	0	0	0	2	0	0	0	0	0	0	0	0	0	0	0	0	0	0	0	0	0	0	0	0	0	0	0	0	0	0	0	0	0	0	0	0	0	0	0	0	0	0	0	0	0	0	0	0	0	0	0	0	0	0	0	0	0	0	0	0	0	0	0	0	0	99.99	FALSE	FALSE	FALSE	52	0.003
IRF4p.Gly58Ser	IRF4	0.00253219	0.0103972	0	0.00633048									Ser	Gly	TRUE	1	2	0	0	0	2	0	0	0	0	0	0	0	0	0	0	0	0	0	0	0	0	0	0	0	0	0	0	0	0	0	0	0	0	0	0	0	0	0	0	0	0	0	0	0	0	0	0	0	0	0	0	0	0	0	0	0	0	0	0	0	0	0	0	0	0	0	99.99	FALSE	FALSE	FALSE	52	0.003
IRF8p.Arg268Trp	IRF8	0.00253219	0.0103972	0	0.00633048									Trp	Arg	FALSE		2	0	0	0	2	0	0	0	0	0	0	0	0	0	0	0	0	0	0	0	0	0	0	0	0	0	0	0	0	0	0	0	0	0	0	0	0	0	0	0	0	0	0	0	0	0	0	0	0	0	0	0	0	0	0	0	0	0	0	0	0	0	0	0	0	0	99.98	FALSE	FALSE	FALSE	52	0.003
IRF8p.Cys410Ter	IRF8	0.00253219	0.0103972	0	0.00633048									Ter	Cys	FALSE		2	0	0	0	2	0	0	0	0	0	0	0	0	0	0	0	0	0	0	0	0	0	0	0	0	0	0	0	0	0	0	0	0	0	0	0	0	0	0	0	0	0	0	0	0	0	0	0	0	0	0	0	0	0	0	0	0	0	0	0	0	0	0	0	0	0	99.99	FALSE	FALSE	FALSE	52	0.003
IRF8p.Cys84Arg	IRF8	0.00253219	0.0103972	0	0.00633048									Arg	Cys	TRUE		2	0	0	0	2	0	0	0	0	0	0	0	0	0	0	0	0	0	0	0	0	0	0	0	0	0	0	0	0	0	0	0	0	0	0	0	0	0	0	0	0	0	0	0	0	0	0	0	0	0	0	0	0	0	0	0	0	0	0	0	0	0	0	0	0	0	99.97	FALSE	FALSE	FALSE	52	0.003
IRF8p.Glu115Lys	IRF8	0.00253219	0.0103972	0	0.00633048									Lys	Glu	TRUE		2	0	0	0	2	0	0	0	0	0	0	0	0	0	0	0	0	0	0	0	0	0	0	0	0	0	0	0	0	0	0	0	0	0	0	0	0	0	0	0	0	0	0	0	0	0	0	0	0	0	0	0	0	0	0	0	0	0	0	0	0	0	0	0	0	0	99.96	FALSE	FALSE	FALSE	52	0.003
IRF8p.Gly388Asp	IRF8	0.00253219	0.0103972	0	0.00633048									Asp	Gly	FALSE		2	0	0	0	2	0	0	0	0	0	0	0	0	0	0	0	0	0	0	0	0	0	0	0	0	0	0	0	0	0	0	0	0	0	0	0	0	0	0	0	0	0	0	0	0	0	0	0	0	0	0	0	0	0	0	0	0	0	0	0	0	0	0	0	0	0	99.96	FALSE	FALSE	FALSE	52	0.003
IRF8p.Ile424Asn	IRF8	0.00253219	0.0103972	0	0.00633048									Asn	Ile	FALSE		2	0	0	0	2	0	0	0	0	0	0	0	0	0	0	0	0	0	0	0	0	0	0	0	0	0	0	0	0	0	0	0	0	0	0	0	0	0	0	0	0	0	0	0	0	0	0	0	0	0	0	0	0	0	0	0	0	0	0	0	0	0	0	0	0	0	99.97	FALSE	FALSE	FALSE	52	0.003
IRF8p.Ser34Thr	IRF8	0.00253219	0.0103972	0	0.00633048									Thr	Ser	TRUE		2	0	0	0	2	0	0	0	0	0	0	0	0	0	0	0	0	0	0	0	0	0	0	0	0	0	0	0	0	0	0	0	0	0	0	0	0	0	0	0	0	0	0	0	0	0	0	0	0	0	0	0	0	0	0	0	0	0	0	0	0	0	0	0	0	0	99.99	FALSE	FALSE	FALSE	52	0.003
IRF8p.Ser416Ter	IRF8	0.00253219	0.0103972	0	0.00633048									Ter	Ser	FALSE		2	0	0	0	2	0	0	0	0	0	0	0	0	0	0	0	0	0	0	0	0	0	0	0	0	0	0	0	0	0	0	0	0	0	0	0	0	0	0	0	0	0	0	0	0	0	0	0	0	0	0	0	0	0	0	0	0	0	0	0	0	0	0	0	0	0	99.97	FALSE	FALSE	FALSE	52	0.003
IRF8p.Thr96Met	IRF8	0.00253219	0.0103972	0	0.00633048									Met	Thr	FALSE		2	0	0	0	2	0	0	0	0	0	0	0	0	0	0	0	0	0	0	0	0	0	0	0	0	0	0	0	0	0	0	0	0	0	0	0	0	0	0	0	0	0	0	0	0	0	0	0	0	0	0	0	0	0	0	0	0	0	0	0	0	0	0	0	0	0	99.98	FALSE	FALSE	FALSE	52	0.003
IRGQp.Ala253Val	IRGQ	0.00253219	0.0103972	0	0.00633048									Val	Ala	FALSE		2	0	0	0	2	0	0	0	0	0	0	0	0	0	0	0	0	0	0	0	0	0	0	0	0	0	0	0	0	0	0	0	0	0	0	0	0	0	0	0	0	0	0	0	0	0	0	0	0	0	0	0	0	0	0	0	0	0	0	0	0	0	0	0	0	0	99.96	FALSE	FALSE	FALSE	52	0.003
IRS1p.Arg843Ter	IRS1	0.00253219	0.0103972	0	0.00633048									Ter	Arg	FALSE		2	0	0	0	2	0	0	0	0	0	0	0	0	0	0	0	0	0	0	0	0	0	0	0	0	0	0	0	0	0	0	0	0	0	0	0	0	0	0	0	0	0	0	0	0	0	0	0	0	0	0	0	0	0	0	0	0	0	0	0	0	0	0	0	0	0	99.94	TRUE	FALSE	FALSE	52	0.003
IRS4p.Ala407Ser	IRS4	0.00253219	0.0103972	0	0.00633048									Ser	Ala	TRUE	1	2	0	0	0	2	0	0	0	0	0	0	0	0	0	0	0	0	0	0	0	0	0	0	0	0	0	0	0	0	0	0	0	0	0	0	0	0	0	0	0	0	0	0	0	0	0	0	0	0	0	0	0	0	0	0	0	0	0	0	0	0	0	0	0	0	0	99.98	FALSE	FALSE	FALSE	52	0.003
IRS4p.Pro143Ser	IRS4	0.00253219	0.0103972	0	0.00633048									Ser	Pro	TRUE	1	2	0	0	0	2	0	0	0	0	0	0	0	0	0	0	0	0	0	0	0	0	0	0	0	0	0	0	0	0	0	0	0	0	0	0	0	0	0	0	0	0	0	0	0	0	0	0	0	0	0	0	0	0	0	0	0	0	0	0	0	0	0	0	0	0	0	99.98	FALSE	FALSE	FALSE	52	0.003
IRS4p.Ser804Arg	IRS4	0.00253219	0.0103972	0	0.00633048									Arg	Ser	TRUE	1	2	0	0	0	2	0	0	0	0	0	0	0	0	0	0	0	0	0	0	0	0	0	0	0	0	0	0	0	0	0	0	0	0	0	0	0	0	0	0	0	0	0	0	0	0	0	0	0	0	0	0	0	0	0	0	0	0	0	0	0	0	0	0	0	0	0	99.98	FALSE	FALSE	FALSE	52	0.003
ISXp.Ala206Val	ISX	0.00253219	0.0103972	0	0.00633048									Val	Ala	FALSE	2	2	0	0	0	2	0	0	0	0	0	0	0	0	0	0	0	0	0	0	0	0	0	0	0	0	0	0	0	0	0	0	0	0	0	0	0	0	0	0	0	0	0	0	0	0	0	0	0	0	0	0	0	0	0	0	0	0	0	0	0	0	0	0	0	0	0	99.98	FALSE	FALSE	FALSE	52	0.003
ISYNA1p.Ala125Thr	ISYNA1	0.00253219	0.0103972	0	0.00633048									Thr	Ala	TRUE		2	0	0	0	2	0	0	0	0	0	0	0	0	0	0	0	0	0	0	0	0	0	0	0	0	0	0	0	0	0	0	0	0	0	0	0	0	0	0	0	0	0	0	0	0	0	0	0	0	0	0	0	0	0	0	0	0	0	0	0	0	0	0	0	0	0	99.98	FALSE	FALSE	FALSE	52	0.003
ITGA10p.Arg144His	ITGA10	0.00253219	0.0103972	0	0.00633048									His	Arg	TRUE		2	0	0	0	2	0	0	0	0	0	0	0	0	0	0	0	0	0	0	0	0	0	0	0	0	0	0	0	0	0	0	0	0	0	0	0	0	0	0	0	0	0	0	0	0	0	0	0	0	0	0	0	0	0	0	0	0	0	0	0	0	0	0	0	0	0	100	FALSE	FALSE	FALSE	52	0.003
ITGA1p.Asp580Ala	ITGA1	0.00253219	0.0103972	0	0.00633048									Ala	Asp	FALSE		2	0	0	0	2	0	0	0	0	0	0	0	0	0	0	0	0	0	0	0	0	0	0	0	0	0	0	0	0	0	0	0	0	0	0	0	0	0	0	0	0	0	0	0	0	0	0	0	0	0	0	0	0	0	0	0	0	0	0	0	0	0	0	0	0	0	99.99	FALSE	FALSE	FALSE	52	0.003
ITGA2p.Asp174Val	ITGA2	0.00253219	0.0103972	0	0.00633048									Val	Asp	FALSE		2	0	0	0	2	0	0	0	0	0	0	0	0	0	0	0	0	0	0	0	0	0	0	0	0	0	0	0	0	0	0	0	0	0	0	0	0	0	0	0	0	0	0	0	0	0	0	0	0	0	0	0	0	0	0	0	0	0	0	0	0	0	0	0	0	0	99.99	FALSE	FALSE	FALSE	52	0.003
ITGA3p.Asn619His	ITGA3	0.00253219	0.0103972	0	0.00633048									His	Asn	TRUE		2	0	0	0	2	0	0	0	0	0	0	0	0	0	0	0	0	0	0	0	0	0	0	0	0	0	0	0	0	0	0	0	0	0	0	0	0	0	0	0	0	0	0	0	0	0	0	0	0	0	0	0	0	0	0	0	0	0	0	0	0	0	0	0	0	0	99.99	FALSE	FALSE	FALSE	52	0.003
ITGA8p.Ala258Asp	ITGA8	0.00253219	0.0103972	0	0.00633048									Asp	Ala	FALSE		2	0	0	0	2	0	0	0	0	0	0	0	0	0	0	0	0	0	0	0	0	0	0	0	0	0	0	0	0	0	0	0	0	0	0	0	0	0	0	0	0	0	0	0	0	0	0	0	0	0	0	0	0	0	0	0	0	0	0	0	0	0	0	0	0	0	99.96	FALSE	FALSE	FALSE	52	0.003
ITGA8p.Ala564Val	ITGA8	0.00253219	0.0103972	0	0.00633048									Val	Ala	FALSE		2	0	0	0	2	0	0	0	0	0	0	0	0	0	0	0	0	0	0	0	0	0	0	0	0	0	0	0	0	0	0	0	0	0	0	0	0	0	0	0	0	0	0	0	0	0	0	0	0	0	0	0	0	0	0	0	0	0	0	0	0	0	0	0	0	0	99.97	FALSE	FALSE	FALSE	52	0.003
ITGA8p.Ser611Cys	ITGA8	0.00253219	0.0103972	0	0.00633048									Cys	Ser	TRUE		2	0	0	0	2	0	0	0	0	0	0	0	0	0	0	0	0	0	0	0	0	0	0	0	0	0	0	0	0	0	0	0	0	0	0	0	0	0	0	0	0	0	0	0	0	0	0	0	0	0	0	0	0	0	0	0	0	0	0	0	0	0	0	0	0	0	99.99	FALSE	FALSE	FALSE	52	0.003
ITGBL1p.Gly171Ala	ITGBL1	0.00253219	0.0103972	0	0.00633048									Ala	Gly	FALSE		2	0	0	0	2	0	0	0	0	0	0	0	0	0	0	0	0	0	0	0	0	0	0	0	0	0	0	0	0	0	0	0	0	0	0	0	0	0	0	0	0	0	0	0	0	0	0	0	0	0	0	0	0	0	0	0	0	0	0	0	0	0	0	0	0	0	99.94	FALSE	FALSE	FALSE	52	0.003
ITIH1p.Arg661Gln	ITIH1	0.00253219	0.0103972	0	0.00633048									Gln	Arg	FALSE		2	0	0	0	2	0	0	0	0	0	0	0	0	0	0	0	0	0	0	0	0	0	0	0	0	0	0	0	0	0	0	0	0	0	0	0	0	0	0	0	0	0	0	0	0	0	0	0	0	0	0	0	0	0	0	0	0	0	0	0	0	0	0	0	0	0	99.93	FALSE	FALSE	FALSE	52	0.003
ITIH2p.Glu20Ter	ITIH2	0.00253219	0.0103972	0	0.00633048									Ter	Glu	FALSE		2	0	0	0	2	0	0	0	0	0	0	0	0	0	0	0	0	0	0	0	0	0	0	0	0	0	0	0	0	0	0	0	0	0	0	0	0	0	0	0	0	0	0	0	0	0	0	0	0	0	0	0	0	0	0	0	0	0	0	0	0	0	0	0	0	0	99.92	FALSE	FALSE	FALSE	52	0.003
ITLN1p.Leu147Gln	ITLN1	0.00253219	0.0103972	0	0.00633048									Gln	Leu	FALSE		2	0	0	0	2	0	0	0	0	0	0	0	0	0	0	0	0	0	0	0	0	0	0	0	0	0	0	0	0	0	0	0	0	0	0	0	0	0	0	0	0	0	0	0	0	0	0	0	0	0	0	0	0	0	0	0	0	0	0	0	0	0	0	0	0	0	99.97	FALSE	FALSE	FALSE	52	0.003
ITM2Cp.Ile239Met	ITM2C	0.00253219	0.0103972	0	0.00633048									Met	Ile	FALSE		2	0	0	0	2	0	0	0	0	0	0	0	0	0	0	0	0	0	0	0	0	0	0	0	0	0	0	0	0	0	0	0	0	0	0	0	0	0	0	0	0	0	0	0	0	0	0	0	0	0	0	0	0	0	0	0	0	0	0	0	0	0	0	0	0	0	99.98	FALSE	FALSE	FALSE	52	0.003
ITPKBp.Met273Leu	ITPKB	0.00253219	0.0103972	0	0.00633048									Leu	Met	FALSE		2	0	0	0	2	0	0	0	0	0	0	0	0	0	0	0	0	0	0	0	0	0	0	0	0	0	0	0	0	0	0	0	0	0	0	0	0	0	0	0	0	0	0	0	0	0	0	0	0	0	0	0	0	0	0	0	0	0	0	0	0	0	0	0	0	0	99.95	FALSE	FALSE	FALSE	52	0.003
ITPKBp.Pro186Ser	ITPKB	0.00253219	0.0103972	0	0.00633048									Ser	Pro	TRUE		2	0	0	0	2	0	0	0	0	0	0	0	0	0	0	0	0	0	0	0	0	0	0	0	0	0	0	0	0	0	0	0	0	0	0	0	0	0	0	0	0	0	0	0	0	0	0	0	0	0	0	0	0	0	0	0	0	0	0	0	0	0	0	0	0	0	99.96	FALSE	FALSE	FALSE	52	0.003
ITPKBp.Ser472Cys	ITPKB	0.00253219	0.0103972	0	0.00633048									Cys	Ser	TRUE		2	0	0	0	2	0	0	0	0	0	0	0	0	0	0	0	0	0	0	0	0	0	0	0	0	0	0	0	0	0	0	0	0	0	0	0	0	0	0	0	0	0	0	0	0	0	0	0	0	0	0	0	0	0	0	0	0	0	0	0	0	0	0	0	0	0	99.98	FALSE	FALSE	FALSE	52	0.003
ITPKCp.Asp116His	ITPKC	0.00253219	0.0103972	0	0.00633048									His	Asp	TRUE		2	0	0	0	2	0	0	0	0	0	0	0	0	0	0	0	0	0	0	0	0	0	0	0	0	0	0	0	0	0	0	0	0	0	0	0	0	0	0	0	0	0	0	0	0	0	0	0	0	0	0	0	0	0	0	0	0	0	0	0	0	0	0	0	0	0	99.97	FALSE	FALSE	FALSE	52	0.003
ITPR2p.Arg1200Gln	ITPR2	0.00253219	0.0103972	0	0.00633048									Gln	Arg	FALSE		2	0	0	0	2	0	0	0	0	0	0	0	0	0	0	0	0	0	0	0	0	0	0	0	0	0	0	0	0	0	0	0	0	0	0	0	0	0	0	0	0	0	0	0	0	0	0	0	0	0	0	0	0	0	0	0	0	0	0	0	0	0	0	0	0	0	99.98	FALSE	FALSE	FALSE	52	0.003
ITPR2p.Glu2470Gln	ITPR2	0.00253219	0.0103972	0	0.00633048									Gln	Glu	FALSE		2	0	0	0	2	0	0	0	0	0	0	0	0	0	0	0	0	0	0	0	0	0	0	0	0	0	0	0	0	0	0	0	0	0	0	0	0	0	0	0	0	0	0	0	0	0	0	0	0	0	0	0	0	0	0	0	0	0	0	0	0	0	0	0	0	0	99.98	FALSE	FALSE	FALSE	52	0.003
ITPR3p.Val784Met	ITPR3	0.00253219	0.0103972	0	0.00633048									Met	Val	FALSE		2	0	0	0	2	0	0	0	0	0	0	0	0	0	0	0	0	0	0	0	0	0	0	0	0	0	0	0	0	0	0	0	0	0	0	0	0	0	0	0	0	0	0	0	0	0	0	0	0	0	0	0	0	0	0	0	0	0	0	0	0	0	0	0	0	0	99.97	FALSE	FALSE	FALSE	52	0.003
ITSN1p.Glu695Gly	ITSN1	0.00253219	0.0103972	0	0.00633048									Gly	Glu	FALSE		2	0	0	0	2	0	0	0	0	0	0	0	0	0	0	0	0	0	0	0	0	0	0	0	0	0	0	0	0	0	0	0	0	0	0	0	0	0	0	0	0	0	0	0	0	0	0	0	0	0	0	0	0	0	0	0	0	0	0	0	0	0	0	0	0	0	99.98	FALSE	FALSE	FALSE	52	0.003
IVDp.Gly44Arg	IVD	0.00253219	0.0103972	0	0.00633048									Arg	Gly	TRUE		2	0	0	0	2	0	0	0	0	0	0	0	0	0	0	0	0	0	0	0	0	0	0	0	0	0	0	0	0	0	0	0	0	0	0	0	0	0	0	0	0	0	0	0	0	0	0	0	0	0	0	0	0	0	0	0	0	0	0	0	0	0	0	0	0	0	99.96	FALSE	FALSE	FALSE	52	0.003
IZUMO1p.Val108Met	IZUMO1	0.00253219	0.0103972	0	0.00633048									Met	Val	FALSE		2	0	0	0	2	0	0	0	0	0	0	0	0	0	0	0	0	0	0	0	0	0	0	0	0	0	0	0	0	0	0	0	0	0	0	0	0	0	0	0	0	0	0	0	0	0	0	0	0	0	0	0	0	0	0	0	0	0	0	0	0	0	0	0	0	0	99.98	FALSE	FALSE	FALSE	52	0.003
JAG1p.Pro269Ser	JAG1	0.00253219	0.0103972	0	0.00633048									Ser	Pro	TRUE		2	0	0	0	2	0	0	0	0	0	0	0	0	0	0	0	0	0	0	0	0	0	0	0	0	0	0	0	0	0	0	0	0	0	0	0	0	0	0	0	0	0	0	0	0	0	0	0	0	0	0	0	0	0	0	0	0	0	0	0	0	0	0	0	0	0	99.96	FALSE	FALSE	FALSE	52	0.003
JAG1p.Val944Gly	JAG1	0.00253219	0.0103972	0	0.00633048									Gly	Val	FALSE		2	0	0	0	2	0	0	0	0	0	0	0	0	0	0	0	0	0	0	0	0	0	0	0	0	0	0	0	0	0	0	0	0	0	0	0	0	0	0	0	0	0	0	0	0	0	0	0	0	0	0	0	0	0	0	0	0	0	0	0	0	0	0	0	0	0	99.98	FALSE	FALSE	FALSE	52	0.003
JAK1p.Ile735Met	JAK1	0.00253219	0.0103972	0	0.00633048									Met	Ile	FALSE	1	2	0	0	0	2	0	0	0	0	0	0	0	0	0	0	0	0	0	0	0	0	0	0	0	0	0	0	0	0	0	0	0	0	0	0	0	0	0	0	0	0	0	0	0	0	0	0	0	0	0	0	0	0	0	0	0	0	0	0	0	0	0	0	0	0	0	100	FALSE	FALSE	FALSE	52	0.003
JAK1p.Pro740Leu	JAK1	0.00253219	0.0103972	0	0.00633048									Leu	Pro	FALSE	1	2	0	0	0	2	0	0	0	0	0	0	0	0	0	0	0	0	0	0	0	0	0	0	0	0	0	0	0	0	0	0	0	0	0	0	0	0	0	0	0	0	0	0	0	0	0	0	0	0	0	0	0	0	0	0	0	0	0	0	0	0	0	0	0	0	0	99.98	FALSE	FALSE	FALSE	52	0.003
JAK1p.Tyr652His	JAK1	0.00253219	0.0103972	0	0.00633048									His	Tyr	TRUE	1	2	0	0	0	2	0	0	0	0	0	0	0	0	0	0	0	0	0	0	0	0	0	0	0	0	0	0	0	0	0	0	0	0	0	0	0	0	0	0	0	0	0	0	0	0	0	0	0	0	0	0	0	0	0	0	0	0	0	0	0	0	0	0	0	0	0	99.96	FALSE	FALSE	FALSE	52	0.003
JAK3p.Ala385Val	JAK3	0.00253219	0.0103972	0	0.00633048									Val	Ala	FALSE	1	2	0	0	0	2	0	0	0	0	0	0	0	0	0	0	0	0	0	0	0	0	0	0	0	0	0	0	0	0	0	0	0	0	0	0	0	0	0	0	0	0	0	0	0	0	0	0	0	0	0	0	0	0	0	0	0	0	0	0	0	0	0	0	0	0	0	99.97	FALSE	FALSE	FALSE	52	0.003
JAK3p.Arg175Ter	JAK3	0.00253219	0.0103972	0	0.00633048									Ter	Arg	FALSE	1	2	0	0	0	2	0	0	0	0	0	0	0	0	0	0	0	0	0	0	0	0	0	0	0	0	0	0	0	0	0	0	0	0	0	0	0	0	0	0	0	0	0	0	0	0	0	0	0	0	0	0	0	0	0	0	0	0	0	0	0	0	0	0	0	0	0	99.97	FALSE	FALSE	FALSE	52	0.003
JAK3p.Arg582Gln	JAK3	0.00253219	0.0103972	0	0.00633048									Gln	Arg	FALSE	1	2	0	0	0	2	0	0	0	0	0	0	0	0	0	0	0	0	0	0	0	0	0	0	0	0	0	0	0	0	0	0	0	0	0	0	0	0	0	0	0	0	0	0	0	0	0	0	0	0	0	0	0	0	0	0	0	0	0	0	0	0	0	0	0	0	0	99.98	FALSE	FALSE	FALSE	52	0.003
JAK3p.Phe43Ser	JAK3	0.00253219	0.0103972	0	0.00633048									Ser	Phe	TRUE	1	2	0	0	0	2	0	0	0	0	0	0	0	0	0	0	0	0	0	0	0	0	0	0	0	0	0	0	0	0	0	0	0	0	0	0	0	0	0	0	0	0	0	0	0	0	0	0	0	0	0	0	0	0	0	0	0	0	0	0	0	0	0	0	0	0	0	99.95	FALSE	FALSE	FALSE	52	0.003
JAK3p.Thr8Met	JAK3	0.00253219	0.0103972	0	0.00633048									Met	Thr	FALSE	1	2	0	0	0	2	0	0	0	0	0	0	0	0	0	0	0	0	0	0	0	0	0	0	0	0	0	0	0	0	0	0	0	0	0	0	0	0	0	0	0	0	0	0	0	0	0	0	0	0	0	0	0	0	0	0	0	0	0	0	0	0	0	0	0	0	0	99.96	FALSE	FALSE	FALSE	52	0.003
JMJD8p.Glu138Lys	JMJD8	0.00253219	0.0103972	0	0.00633048									Lys	Glu	TRUE		2	0	0	0	2	0	0	0	0	0	0	0	0	0	0	0	0	0	0	0	0	0	0	0	0	0	0	0	0	0	0	0	0	0	0	0	0	0	0	0	0	0	0	0	0	0	0	0	0	0	0	0	0	0	0	0	0	0	0	0	0	0	0	0	0	0	99.94	FALSE	FALSE	FALSE	52	0.003
JUNBp.Arg250His	JUNB	0.00253219	0.0103972	0	0.00633048									His	Arg	TRUE		2	0	0	0	2	0	0	0	0	0	0	0	0	0	0	0	0	0	0	0	0	0	0	0	0	0	0	0	0	0	0	0	0	0	0	0	0	0	0	0	0	0	0	0	0	0	0	0	0	0	0	0	0	0	0	0	0	0	0	0	0	0	0	0	0	0	99.98	FALSE	FALSE	FALSE	52	0.003
JUNBp.Gly19Arg	JUNB	0.00253219	0.0103972	0	0.00633048									Arg	Gly	TRUE		2	0	0	0	2	0	0	0	0	0	0	0	0	0	0	0	0	0	0	0	0	0	0	0	0	0	0	0	0	0	0	0	0	0	0	0	0	0	0	0	0	0	0	0	0	0	0	0	0	0	0	0	0	0	0	0	0	0	0	0	0	0	0	0	0	0	99.98	FALSE	FALSE	FALSE	52	0.003
JUNBp.Ser187Asn	JUNB	0.00253219	0.0103972	0	0.00633048									Asn	Ser	FALSE		2	0	0	0	2	0	0	0	0	0	0	0	0	0	0	0	0	0	0	0	0	0	0	0	0	0	0	0	0	0	0	0	0	0	0	0	0	0	0	0	0	0	0	0	0	0	0	0	0	0	0	0	0	0	0	0	0	0	0	0	0	0	0	0	0	0	99.99	FALSE	FALSE	FALSE	52	0.003
JUNBp.Ser95Asn	JUNB	0.00253219	0.0103972	0	0.00633048									Asn	Ser	FALSE		2	0	0	0	2	0	0	0	0	0	0	0	0	0	0	0	0	0	0	0	0	0	0	0	0	0	0	0	0	0	0	0	0	0	0	0	0	0	0	0	0	0	0	0	0	0	0	0	0	0	0	0	0	0	0	0	0	0	0	0	0	0	0	0	0	0	99.97	FALSE	FALSE	FALSE	52	0.003
KBTBD8p.Ser34Asn	KBTBD8	0.00253219	0.0103972	0	0.00633048									Asn	Ser	FALSE		2	0	0	0	2	0	0	0	0	0	0	0	0	0	0	0	0	0	0	0	0	0	0	0	0	0	0	0	0	0	0	0	0	0	0	0	0	0	0	0	0	0	0	0	0	0	0	0	0	0	0	0	0	0	0	0	0	0	0	0	0	0	0	0	0	0	99.95	FALSE	FALSE	FALSE	52	0.003
KCNA10p.Arg153His	KCNA10	0.00253219	0.0103972	0	0.00633048									His	Arg	TRUE		2	0	0	0	2	0	0	0	0	0	0	0	0	0	0	0	0	0	0	0	0	0	0	0	0	0	0	0	0	0	0	0	0	0	0	0	0	0	0	0	0	0	0	0	0	0	0	0	0	0	0	0	0	0	0	0	0	0	0	0	0	0	0	0	0	0	99.98	FALSE	FALSE	FALSE	52	0.003
KCND2p.Asn544Thr	KCND2	0.00253219	0.0103972	0	0.00633048									Thr	Asn	TRUE		2	0	0	0	2	0	0	0	0	0	0	0	0	0	0	0	0	0	0	0	0	0	0	0	0	0	0	0	0	0	0	0	0	0	0	0	0	0	0	0	0	0	0	0	0	0	0	0	0	0	0	0	0	0	0	0	0	0	0	0	0	0	0	0	0	0	99.97	FALSE	FALSE	FALSE	52	0.003
KCNH3p.Arg537Cys	KCNH3	0.00253219	0.0103972	0	0.00633048									Cys	Arg	TRUE		2	0	0	0	2	0	0	0	0	0	0	0	0	0	0	0	0	0	0	0	0	0	0	0	0	0	0	0	0	0	0	0	0	0	0	0	0	0	0	0	0	0	0	0	0	0	0	0	0	0	0	0	0	0	0	0	0	0	0	0	0	0	0	0	0	0	100	FALSE	FALSE	FALSE	52	0.003
KCNH4p.Ala970Val	KCNH4	0.00253219	0.0103972	0	0.00633048									Val	Ala	FALSE		2	0	0	0	2	0	0	0	0	0	0	0	0	0	0	0	0	0	0	0	0	0	0	0	0	0	0	0	0	0	0	0	0	0	0	0	0	0	0	0	0	0	0	0	0	0	0	0	0	0	0	0	0	0	0	0	0	0	0	0	0	0	0	0	0	0	99.99	FALSE	FALSE	FALSE	52	0.003
KCNH6p.Asp681Asn	KCNH6	0.00253219	0.0103972	0	0.00633048									Asn	Asp	FALSE		2	0	0	0	2	0	0	0	0	0	0	0	0	0	0	0	0	0	0	0	0	0	0	0	0	0	0	0	0	0	0	0	0	0	0	0	0	0	0	0	0	0	0	0	0	0	0	0	0	0	0	0	0	0	0	0	0	0	0	0	0	0	0	0	0	0	99.97	FALSE	FALSE	FALSE	52	0.003
KCNH7p.Glu884Asp	KCNH7	0.00253219	0.0103972	0	0.00633048									Asp	Glu	FALSE		2	0	0	0	2	0	0	0	0	0	0	0	0	0	0	0	0	0	0	0	0	0	0	0	0	0	0	0	0	0	0	0	0	0	0	0	0	0	0	0	0	0	0	0	0	0	0	0	0	0	0	0	0	0	0	0	0	0	0	0	0	0	0	0	0	0	99.97	FALSE	FALSE	FALSE	52	0.003
KCNH8p.Gln893His	KCNH8	0.00253219	0.0103972	0	0.00633048									His	Gln	TRUE		2	0	0	0	2	0	0	0	0	0	0	0	0	0	0	0	0	0	0	0	0	0	0	0	0	0	0	0	0	0	0	0	0	0	0	0	0	0	0	0	0	0	0	0	0	0	0	0	0	0	0	0	0	0	0	0	0	0	0	0	0	0	0	0	0	0	99.98	FALSE	FALSE	FALSE	52	0.003
KCNIP1p.Gly199Val	KCNIP1	0.00253219	0.0103972	0	0.00633048									Val	Gly	FALSE		2	0	0	0	2	0	0	0	0	0	0	0	0	0	0	0	0	0	0	0	0	0	0	0	0	0	0	0	0	0	0	0	0	0	0	0	0	0	0	0	0	0	0	0	0	0	0	0	0	0	0	0	0	0	0	0	0	0	0	0	0	0	0	0	0	0	99.99	FALSE	FALSE	FALSE	52	0.003
KCNIP4p.Gly174Cys	KCNIP4	0.00253219	0.0103972	0	0.00633048									Cys	Gly	TRUE		2	0	0	0	2	0	0	0	0	0	0	0	0	0	0	0	0	0	0	0	0	0	0	0	0	0	0	0	0	0	0	0	0	0	0	0	0	0	0	0	0	0	0	0	0	0	0	0	0	0	0	0	0	0	0	0	0	0	0	0	0	0	0	0	0	0	100	FALSE	FALSE	FALSE	52	0.003
KCNJ10p.Glu353Ala	KCNJ10	0.00253219	0.0103972	0	0.00633048									Ala	Glu	FALSE		2	0	0	0	2	0	0	0	0	0	0	0	0	0	0	0	0	0	0	0	0	0	0	0	0	0	0	0	0	0	0	0	0	0	0	0	0	0	0	0	0	0	0	0	0	0	0	0	0	0	0	0	0	0	0	0	0	0	0	0	0	0	0	0	0	0	99.98	FALSE	FALSE	FALSE	52	0.003
KCNJ12p.Asp260Val	KCNJ12	0.00253219	0.0103972	0	0.00633048									Val	Asp	FALSE		2	0	0	0	2	0	0	0	0	0	0	0	0	0	0	0	0	0	0	0	0	0	0	0	0	0	0	0	0	0	0	0	0	0	0	0	0	0	0	0	0	0	0	0	0	0	0	0	0	0	0	0	0	0	0	0	0	0	0	0	0	0	0	0	0	0	100	FALSE	FALSE	FALSE	52	0.003
KCNJ16p.Ile304Ser	KCNJ16	0.00253219	0.0103972	0	0.00633048									Ser	Ile	TRUE		2	0	0	0	2	0	0	0	0	0	0	0	0	0	0	0	0	0	0	0	0	0	0	0	0	0	0	0	0	0	0	0	0	0	0	0	0	0	0	0	0	0	0	0	0	0	0	0	0	0	0	0	0	0	0	0	0	0	0	0	0	0	0	0	0	0	99.99	FALSE	FALSE	FALSE	52	0.003
KCNK2p.His373Gln	KCNK2	0.00253219	0.0103972	0	0.00633048									Gln	His	FALSE		2	0	0	0	2	0	0	0	0	0	0	0	0	0	0	0	0	0	0	0	0	0	0	0	0	0	0	0	0	0	0	0	0	0	0	0	0	0	0	0	0	0	0	0	0	0	0	0	0	0	0	0	0	0	0	0	0	0	0	0	0	0	0	0	0	0	99.98	FALSE	FALSE	FALSE	52	0.003
KCNQ3p.Asn217Thr	KCNQ3	0.00253219	0.0103972	0	0.00633048									Thr	Asn	TRUE		2	0	0	0	2	0	0	0	0	0	0	0	0	0	0	0	0	0	0	0	0	0	0	0	0	0	0	0	0	0	0	0	0	0	0	0	0	0	0	0	0	0	0	0	0	0	0	0	0	0	0	0	0	0	0	0	0	0	0	0	0	0	0	0	0	0	99.98	FALSE	FALSE	FALSE	52	0.003
KCNQ3p.Pro574His	KCNQ3	0.00253219	0.0103972	0	0.00633048									His	Pro	TRUE		2	0	0	0	2	0	0	0	0	0	0	0	0	0	0	0	0	0	0	0	0	0	0	0	0	0	0	0	0	0	0	0	0	0	0	0	0	0	0	0	0	0	0	0	0	0	0	0	0	0	0	0	0	0	0	0	0	0	0	0	0	0	0	0	0	0	99.97	FALSE	FALSE	FALSE	52	0.003
KCNT2p.Arg16Gly	KCNT2	0.00253219	0.0103972	0	0.00633048									Gly	Arg	FALSE		2	0	0	0	2	0	0	0	0	0	0	0	0	0	0	0	0	0	0	0	0	0	0	0	0	0	0	0	0	0	0	0	0	0	0	0	0	0	0	0	0	0	0	0	0	0	0	0	0	0	0	0	0	0	0	0	0	0	0	0	0	0	0	0	0	0	99.98	FALSE	FALSE	FALSE	52	0.003
KCNV1p.Pro61Leu	KCNV1	0.00253219	0.0103972	0	0.00633048									Leu	Pro	FALSE		2	0	0	0	2	0	0	0	0	0	0	0	0	0	0	0	0	0	0	0	0	0	0	0	0	0	0	0	0	0	0	0	0	0	0	0	0	0	0	0	0	0	0	0	0	0	0	0	0	0	0	0	0	0	0	0	0	0	0	0	0	0	0	0	0	0	99.97	FALSE	FALSE	FALSE	52	0.003
KCNV1p.Ser180Gly	KCNV1	0.00253219	0.0103972	0	0.00633048									Gly	Ser	FALSE		2	0	0	0	2	0	0	0	0	0	0	0	0	0	0	0	0	0	0	0	0	0	0	0	0	0	0	0	0	0	0	0	0	0	0	0	0	0	0	0	0	0	0	0	0	0	0	0	0	0	0	0	0	0	0	0	0	0	0	0	0	0	0	0	0	0	99.97	FALSE	FALSE	FALSE	52	0.003
KCNV2p.Arg197His	KCNV2	0.00253219	0.0103972	0	0.00633048									His	Arg	TRUE		2	0	0	0	2	0	0	0	0	0	0	0	0	0	0	0	0	0	0	0	0	0	0	0	0	0	0	0	0	0	0	0	0	0	0	0	0	0	0	0	0	0	0	0	0	0	0	0	0	0	0	0	0	0	0	0	0	0	0	0	0	0	0	0	0	0	99.96	FALSE	FALSE	FALSE	52	0.003
KCTD16p.Pro417Thr	KCTD16	0.00253219	0.0103972	0	0.00633048									Thr	Pro	TRUE		2	0	0	0	2	0	0	0	0	0	0	0	0	0	0	0	0	0	0	0	0	0	0	0	0	0	0	0	0	0	0	0	0	0	0	0	0	0	0	0	0	0	0	0	0	0	0	0	0	0	0	0	0	0	0	0	0	0	0	0	0	0	0	0	0	0	99.96	FALSE	FALSE	FALSE	52	0.003
KCTD3p.Glu405Val	KCTD3	0.00253219	0.0103972	0	0.00633048									Val	Glu	FALSE		2	0	0	0	2	0	0	0	0	0	0	0	0	0	0	0	0	0	0	0	0	0	0	0	0	0	0	0	0	0	0	0	0	0	0	0	0	0	0	0	0	0	0	0	0	0	0	0	0	0	0	0	0	0	0	0	0	0	0	0	0	0	0	0	0	0	99.98	FALSE	FALSE	FALSE	52	0.003
KCTD3p.Ile522Val	KCTD3	0.00253219	0.0103972	0	0.00633048									Val	Ile	FALSE		2	0	0	0	2	0	0	0	0	0	0	0	0	0	0	0	0	0	0	0	0	0	0	0	0	0	0	0	0	0	0	0	0	0	0	0	0	0	0	0	0	0	0	0	0	0	0	0	0	0	0	0	0	0	0	0	0	0	0	0	0	0	0	0	0	0	100	FALSE	FALSE	FALSE	52	0.003
KCTD8p.Leu412Arg	KCTD8	0.00253219	0.0103972	0	0.00633048									Arg	Leu	TRUE		2	0	0	0	2	0	0	0	0	0	0	0	0	0	0	0	0	0	0	0	0	0	0	0	0	0	0	0	0	0	0	0	0	0	0	0	0	0	0	0	0	0	0	0	0	0	0	0	0	0	0	0	0	0	0	0	0	0	0	0	0	0	0	0	0	0	100	FALSE	FALSE	FALSE	52	0.003
KCTD9p.Ala346Thr	KCTD9	0.00253219	0.0103972	0	0.00633048									Thr	Ala	TRUE		2	0	0	0	2	0	0	0	0	0	0	0	0	0	0	0	0	0	0	0	0	0	0	0	0	0	0	0	0	0	0	0	0	0	0	0	0	0	0	0	0	0	0	0	0	0	0	0	0	0	0	0	0	0	0	0	0	0	0	0	0	0	0	0	0	0	99.99	FALSE	FALSE	FALSE	52	0.003
KDM2Bp.Asp632Glu	KDM2B	0.00253219	0.0103972	0	0.00633048									Glu	Asp	FALSE		2	0	0	0	2	0	0	0	0	0	0	0	0	0	0	0	0	0	0	0	0	0	0	0	0	0	0	0	0	0	0	0	0	0	0	0	0	0	0	0	0	0	0	0	0	0	0	0	0	0	0	0	0	0	0	0	0	0	0	0	0	0	0	0	0	0	99.97	FALSE	FALSE	FALSE	52	0.003
KDM3Bp.Cys999Tyr	KDM3B	0.00253219	0.0103972	0	0.00633048									Tyr	Cys	TRUE		2	0	0	0	2	0	0	0	0	0	0	0	0	0	0	0	0	0	0	0	0	0	0	0	0	0	0	0	0	0	0	0	0	0	0	0	0	0	0	0	0	0	0	0	0	0	0	0	0	0	0	0	0	0	0	0	0	0	0	0	0	0	0	0	0	0	99.97	FALSE	FALSE	FALSE	52	0.003
KHDRBS2p.Arg326Cys	KHDRBS2	0.00253219	0.0103972	0	0.00633048									Cys	Arg	TRUE		2	0	0	0	2	0	0	0	0	0	0	0	0	0	0	0	0	0	0	0	0	0	0	0	0	0	0	0	0	0	0	0	0	0	0	0	0	0	0	0	0	0	0	0	0	0	0	0	0	0	0	0	0	0	0	0	0	0	0	0	0	0	0	0	0	0	99.99	FALSE	FALSE	FALSE	52	0.003
KHKp.Leu130Arg	KHK	0.00253219	0.0103972	0	0.00633048									Arg	Leu	TRUE		2	0	0	0	2	0	0	0	0	0	0	0	0	0	0	0	0	0	0	0	0	0	0	0	0	0	0	0	0	0	0	0	0	0	0	0	0	0	0	0	0	0	0	0	0	0	0	0	0	0	0	0	0	0	0	0	0	0	0	0	0	0	0	0	0	0	99.96	FALSE	FALSE	FALSE	52	0.003
KIAA0020p.Lys378Ter	KIAA0020	0.00253219	0.0103972	0	0.00633048									Ter	Lys	FALSE		2	0	0	0	2	0	0	0	0	0	0	0	0	0	0	0	0	0	0	0	0	0	0	0	0	0	0	0	0	0	0	0	0	0	0	0	0	0	0	0	0	0	0	0	0	0	0	0	0	0	0	0	0	0	0	0	0	0	0	0	0	0	0	0	0	0	99.97	FALSE	FALSE	FALSE	52	0.003
KIAA0020p.Phe23Leu	KIAA0020	0.00253219	0.0103972	0	0.00633048									Leu	Phe	FALSE		2	0	0	0	2	0	0	0	0	0	0	0	0	0	0	0	0	0	0	0	0	0	0	0	0	0	0	0	0	0	0	0	0	0	0	0	0	0	0	0	0	0	0	0	0	0	0	0	0	0	0	0	0	0	0	0	0	0	0	0	0	0	0	0	0	0	99.96	FALSE	FALSE	FALSE	52	0.003
KIAA0355p.Cys3Tyr	KIAA0355	0.00253219	0.0103972	0	0.00633048									Tyr	Cys	TRUE		2	0	0	0	2	0	0	0	0	0	0	0	0	0	0	0	0	0	0	0	0	0	0	0	0	0	0	0	0	0	0	0	0	0	0	0	0	0	0	0	0	0	0	0	0	0	0	0	0	0	0	0	0	0	0	0	0	0	0	0	0	0	0	0	0	0	99.98	FALSE	FALSE	FALSE	52	0.003
KIAA0430p.Arg927His	KIAA0430	0.00253219	0.0103972	0	0.00633048									His	Arg	TRUE		2	0	0	0	2	0	0	0	0	0	0	0	0	0	0	0	0	0	0	0	0	0	0	0	0	0	0	0	0	0	0	0	0	0	0	0	0	0	0	0	0	0	0	0	0	0	0	0	0	0	0	0	0	0	0	0	0	0	0	0	0	0	0	0	0	0	99.99	FALSE	FALSE	FALSE	52	0.003
KIAA0556p.Pro1288Thr	KIAA0556	0.00253219	0.0103972	0	0.00633048									Thr	Pro	TRUE		2	0	0	0	2	0	0	0	0	0	0	0	0	0	0	0	0	0	0	0	0	0	0	0	0	0	0	0	0	0	0	0	0	0	0	0	0	0	0	0	0	0	0	0	0	0	0	0	0	0	0	0	0	0	0	0	0	0	0	0	0	0	0	0	0	0	99.99	FALSE	FALSE	FALSE	52	0.003
KIAA0556p.Val1364Met	KIAA0556	0.00253219	0.0103972	0	0.00633048									Met	Val	FALSE		2	0	0	0	2	0	0	0	0	0	0	0	0	0	0	0	0	0	0	0	0	0	0	0	0	0	0	0	0	0	0	0	0	0	0	0	0	0	0	0	0	0	0	0	0	0	0	0	0	0	0	0	0	0	0	0	0	0	0	0	0	0	0	0	0	0	99.99	FALSE	FALSE	FALSE	52	0.003
KIAA0895p.Arg453Ter	KIAA0895	0.00253219	0.0103972	0	0.00633048									Ter	Arg	FALSE		2	0	0	0	2	0	0	0	0	0	0	0	0	0	0	0	0	0	0	0	0	0	0	0	0	0	0	0	0	0	0	0	0	0	0	0	0	0	0	0	0	0	0	0	0	0	0	0	0	0	0	0	0	0	0	0	0	0	0	0	0	0	0	0	0	0	99.97	FALSE	FALSE	FALSE	52	0.003
KIAA1024p.Asp759Gly	KIAA1024	0.00253219	0.0103972	0	0.00633048									Gly	Asp	FALSE		2	0	0	0	2	0	0	0	0	0	0	0	0	0	0	0	0	0	0	0	0	0	0	0	0	0	0	0	0	0	0	0	0	0	0	0	0	0	0	0	0	0	0	0	0	0	0	0	0	0	0	0	0	0	0	0	0	0	0	0	0	0	0	0	0	0	99.96	FALSE	FALSE	FALSE	52	0.003
KIAA1210p.Glu455Ter	KIAA1210	0.00253219	0.0103972	0	0.00633048									Ter	Glu	FALSE		2	0	0	0	2	0	0	0	0	0	0	0	0	0	0	0	0	0	0	0	0	0	0	0	0	0	0	0	0	0	0	0	0	0	0	0	0	0	0	0	0	0	0	0	0	0	0	0	0	0	0	0	0	0	0	0	0	0	0	0	0	0	0	0	0	0	100	FALSE	FALSE	FALSE	52	0.003
KIAA1211p.Val598Asp	KIAA1211	0.00253219	0.0103972	0	0.00633048									Asp	Val	FALSE		2	0	0	0	2	0	0	0	0	0	0	0	0	0	0	0	0	0	0	0	0	0	0	0	0	0	0	0	0	0	0	0	0	0	0	0	0	0	0	0	0	0	0	0	0	0	0	0	0	0	0	0	0	0	0	0	0	0	0	0	0	0	0	0	0	0	99.98	FALSE	FALSE	FALSE	52	0.003
KIAA1377p.Pro350Ser	KIAA1377	0.00253219	0.0103972	0	0.00633048									Ser	Pro	TRUE		2	0	0	0	2	0	0	0	0	0	0	0	0	0	0	0	0	0	0	0	0	0	0	0	0	0	0	0	0	0	0	0	0	0	0	0	0	0	0	0	0	0	0	0	0	0	0	0	0	0	0	0	0	0	0	0	0	0	0	0	0	0	0	0	0	0	99.99	FALSE	FALSE	FALSE	52	0.003
KIAA1432p.Ile138Met	KIAA1432	0.00253219	0.0103972	0	0.00633048									Met	Ile	FALSE		2	0	0	0	2	0	0	0	0	0	0	0	0	0	0	0	0	0	0	0	0	0	0	0	0	0	0	0	0	0	0	0	0	0	0	0	0	0	0	0	0	0	0	0	0	0	0	0	0	0	0	0	0	0	0	0	0	0	0	0	0	0	0	0	0	0	99.94	FALSE	FALSE	FALSE	52	0.003
KIAA1432p.Val1282Gly	KIAA1432	0.00253219	0.0103972	0	0.00633048									Gly	Val	FALSE		2	0	0	0	2	0	0	0	0	0	0	0	0	0	0	0	0	0	0	0	0	0	0	0	0	0	0	0	0	0	0	0	0	0	0	0	0	0	0	0	0	0	0	0	0	0	0	0	0	0	0	0	0	0	0	0	0	0	0	0	0	0	0	0	0	0	99.96	FALSE	FALSE	FALSE	52	0.003
KIAA1549p.Glu930Lys	KIAA1549	0.00253219	0.0103972	0	0.00633048									Lys	Glu	TRUE	2	2	0	0	0	2	0	0	0	0	0	0	0	0	0	0	0	0	0	0	0	0	0	0	0	0	0	0	0	0	0	0	0	0	0	0	0	0	0	0	0	0	0	0	0	0	0	0	0	0	0	0	0	0	0	0	0	0	0	0	0	0	0	0	0	0	0	99.98	FALSE	FALSE	FALSE	52	0.003
KIAA1549p.Pro943Leu	KIAA1549	0.00253219	0.0103972	0	0.00633048									Leu	Pro	FALSE	2	2	0	0	0	2	0	0	0	0	0	0	0	0	0	0	0	0	0	0	0	0	0	0	0	0	0	0	0	0	0	0	0	0	0	0	0	0	0	0	0	0	0	0	0	0	0	0	0	0	0	0	0	0	0	0	0	0	0	0	0	0	0	0	0	0	0	99.93	FALSE	FALSE	FALSE	52	0.003
KIAA1549p.Val1393Met	KIAA1549	0.00253219	0.0103972	0	0.00633048									Met	Val	FALSE	2	2	0	0	0	2	0	0	0	0	0	0	0	0	0	0	0	0	0	0	0	0	0	0	0	0	0	0	0	0	0	0	0	0	0	0	0	0	0	0	0	0	0	0	0	0	0	0	0	0	0	0	0	0	0	0	0	0	0	0	0	0	0	0	0	0	0	99.97	FALSE	FALSE	FALSE	52	0.003
KIAA1614p.Arg1103Trp	KIAA1614	0.00253219	0.0103972	0	0.00633048									Trp	Arg	FALSE		2	0	0	0	2	0	0	0	0	0	0	0	0	0	0	0	0	0	0	0	0	0	0	0	0	0	0	0	0	0	0	0	0	0	0	0	0	0	0	0	0	0	0	0	0	0	0	0	0	0	0	0	0	0	0	0	0	0	0	0	0	0	0	0	0	0	99.98	FALSE	FALSE	FALSE	52	0.003
KIAA1614p.Gly219Arg	KIAA1614	0.00253219	0.0103972	0	0.00633048									Arg	Gly	TRUE		2	0	0	0	2	0	0	0	0	0	0	0	0	0	0	0	0	0	0	0	0	0	0	0	0	0	0	0	0	0	0	0	0	0	0	0	0	0	0	0	0	0	0	0	0	0	0	0	0	0	0	0	0	0	0	0	0	0	0	0	0	0	0	0	0	0	99.98	FALSE	FALSE	FALSE	52	0.003
KIAA2022p.Gln738His	KIAA2022	0.00253219	0.0103972	0	0.00633048									His	Gln	TRUE		2	0	0	0	2	0	0	0	0	0	0	0	0	0	0	0	0	0	0	0	0	0	0	0	0	0	0	0	0	0	0	0	0	0	0	0	0	0	0	0	0	0	0	0	0	0	0	0	0	0	0	0	0	0	0	0	0	0	0	0	0	0	0	0	0	0	99.98	FALSE	FALSE	FALSE	52	0.003
KIF12p.Arg48Cys	KIF12	0.00253219	0.0103972	0	0.00633048									Cys	Arg	TRUE		2	0	0	0	2	0	0	0	0	0	0	0	0	0	0	0	0	0	0	0	0	0	0	0	0	0	0	0	0	0	0	0	0	0	0	0	0	0	0	0	0	0	0	0	0	0	0	0	0	0	0	0	0	0	0	0	0	0	0	0	0	0	0	0	0	0	99.99	FALSE	FALSE	FALSE	52	0.003
KIF13Ap.Gly93Glu	KIF13A	0.00253219	0.0103972	0	0.00633048									Glu	Gly	FALSE		2	0	0	0	2	0	0	0	0	0	0	0	0	0	0	0	0	0	0	0	0	0	0	0	0	0	0	0	0	0	0	0	0	0	0	0	0	0	0	0	0	0	0	0	0	0	0	0	0	0	0	0	0	0	0	0	0	0	0	0	0	0	0	0	0	0	99.98	FALSE	FALSE	FALSE	52	0.003
KIF20Ap.Ser522Leu	KIF20A	0.00253219	0.0103972	0	0.00633048									Leu	Ser	FALSE		2	0	0	0	2	0	0	0	0	0	0	0	0	0	0	0	0	0	0	0	0	0	0	0	0	0	0	0	0	0	0	0	0	0	0	0	0	0	0	0	0	0	0	0	0	0	0	0	0	0	0	0	0	0	0	0	0	0	0	0	0	0	0	0	0	0	99.94	FALSE	FALSE	FALSE	52	0.003
KIF21Ap.Asp447Gly	KIF21A	0.00253219	0.0103972	0	0.00633048									Gly	Asp	FALSE		2	0	0	0	2	0	0	0	0	0	0	0	0	0	0	0	0	0	0	0	0	0	0	0	0	0	0	0	0	0	0	0	0	0	0	0	0	0	0	0	0	0	0	0	0	0	0	0	0	0	0	0	0	0	0	0	0	0	0	0	0	0	0	0	0	0	99.95	FALSE	FALSE	FALSE	52	0.003
KIF21Bp.Ala1079Val	KIF21B	0.00253219	0.0103972	0	0.00633048									Val	Ala	FALSE		2	0	0	0	2	0	0	0	0	0	0	0	0	0	0	0	0	0	0	0	0	0	0	0	0	0	0	0	0	0	0	0	0	0	0	0	0	0	0	0	0	0	0	0	0	0	0	0	0	0	0	0	0	0	0	0	0	0	0	0	0	0	0	0	0	0	99.99	FALSE	FALSE	FALSE	52	0.003
KIF27p.Val8Gly	KIF27	0.00253219	0.0103972	0	0.00633048									Gly	Val	FALSE		2	0	0	0	2	0	0	0	0	0	0	0	0	0	0	0	0	0	0	0	0	0	0	0	0	0	0	0	0	0	0	0	0	0	0	0	0	0	0	0	0	0	0	0	0	0	0	0	0	0	0	0	0	0	0	0	0	0	0	0	0	0	0	0	0	0	99.96	FALSE	FALSE	FALSE	52	0.003
KIF2Bp.Gln124Lys	KIF2B	0.00253219	0.0103972	0	0.00633048									Lys	Gln	TRUE		2	0	0	0	2	0	0	0	0	0	0	0	0	0	0	0	0	0	0	0	0	0	0	0	0	0	0	0	0	0	0	0	0	0	0	0	0	0	0	0	0	0	0	0	0	0	0	0	0	0	0	0	0	0	0	0	0	0	0	0	0	0	0	0	0	0	99.98	FALSE	FALSE	FALSE	52	0.003
KIF2Bp.Gln144Ter	KIF2B	0.00253219	0.0103972	0	0.00633048									Ter	Gln	FALSE		2	0	0	0	2	0	0	0	0	0	0	0	0	0	0	0	0	0	0	0	0	0	0	0	0	0	0	0	0	0	0	0	0	0	0	0	0	0	0	0	0	0	0	0	0	0	0	0	0	0	0	0	0	0	0	0	0	0	0	0	0	0	0	0	0	0	100	FALSE	FALSE	FALSE	52	0.003
KIF4Bp.Thr1151Asn	KIF4B	0.00253219	0.0103972	0	0.00633048									Asn	Thr	FALSE		2	0	0	0	2	0	0	0	0	0	0	0	0	0	0	0	0	0	0	0	0	0	0	0	0	0	0	0	0	0	0	0	0	0	0	0	0	0	0	0	0	0	0	0	0	0	0	0	0	0	0	0	0	0	0	0	0	0	0	0	0	0	0	0	0	0	99.96	FALSE	FALSE	FALSE	52	0.003
KIF7p.Arg744Cys	KIF7	0.00253219	0.0103972	0	0.00633048									Cys	Arg	TRUE		2	0	0	0	2	0	0	0	0	0	0	0	0	0	0	0	0	0	0	0	0	0	0	0	0	0	0	0	0	0	0	0	0	0	0	0	0	0	0	0	0	0	0	0	0	0	0	0	0	0	0	0	0	0	0	0	0	0	0	0	0	0	0	0	0	0	99.98	FALSE	FALSE	FALSE	52	0.003
KITLGp.Arg268Ile	KITLG	0.00253219	0.0103972	0	0.00633048									Ile	Arg	FALSE		2	0	0	0	2	0	0	0	0	0	0	0	0	0	0	0	0	0	0	0	0	0	0	0	0	0	0	0	0	0	0	0	0	0	0	0	0	0	0	0	0	0	0	0	0	0	0	0	0	0	0	0	0	0	0	0	0	0	0	0	0	0	0	0	0	0	99.96	FALSE	FALSE	FALSE	52	0.003
KLHDC2p.Ala222Thr	KLHDC2	0.00253219	0.0103972	0	0.00633048									Thr	Ala	TRUE		2	0	0	0	2	0	0	0	0	0	0	0	0	0	0	0	0	0	0	0	0	0	0	0	0	0	0	0	0	0	0	0	0	0	0	0	0	0	0	0	0	0	0	0	0	0	0	0	0	0	0	0	0	0	0	0	0	0	0	0	0	0	0	0	0	0	99.96	FALSE	FALSE	FALSE	52	0.003
KLHDC2p.Trp270Gly	KLHDC2	0.00253219	0.0103972	0	0.00633048									Gly	Trp	FALSE		2	0	0	0	2	0	0	0	0	0	0	0	0	0	0	0	0	0	0	0	0	0	0	0	0	0	0	0	0	0	0	0	0	0	0	0	0	0	0	0	0	0	0	0	0	0	0	0	0	0	0	0	0	0	0	0	0	0	0	0	0	0	0	0	0	0	99.97	FALSE	FALSE	FALSE	52	0.003
KLHL14p.Asn185Lys	KLHL14	0.00253219	0.0103972	0	0.00633048									Lys	Asn	TRUE		2	0	0	0	2	0	0	0	0	0	0	0	0	0	0	0	0	0	0	0	0	0	0	0	0	0	0	0	0	0	0	0	0	0	0	0	0	0	0	0	0	0	0	0	0	0	0	0	0	0	0	0	0	0	0	0	0	0	0	0	0	0	0	0	0	0	99.98	FALSE	FALSE	FALSE	52	0.003
KLHL14p.Gln175Ter	KLHL14	0.00253219	0.0103972	0	0.00633048									Ter	Gln	FALSE		2	0	0	0	2	0	0	0	0	0	0	0	0	0	0	0	0	0	0	0	0	0	0	0	0	0	0	0	0	0	0	0	0	0	0	0	0	0	0	0	0	0	0	0	0	0	0	0	0	0	0	0	0	0	0	0	0	0	0	0	0	0	0	0	0	0	99.98	FALSE	FALSE	FALSE	52	0.003
KLHL14p.Gln95Ter	KLHL14	0.00253219	0.0103972	0	0.00633048									Ter	Gln	FALSE		2	0	0	0	2	0	0	0	0	0	0	0	0	0	0	0	0	0	0	0	0	0	0	0	0	0	0	0	0	0	0	0	0	0	0	0	0	0	0	0	0	0	0	0	0	0	0	0	0	0	0	0	0	0	0	0	0	0	0	0	0	0	0	0	0	0	99.96	FALSE	FALSE	FALSE	52	0.003
KLHL14p.Gln97Ter	KLHL14	0.00253219	0.0103972	0	0.00633048									Ter	Gln	FALSE		2	0	0	0	2	0	0	0	0	0	0	0	0	0	0	0	0	0	0	0	0	0	0	0	0	0	0	0	0	0	0	0	0	0	0	0	0	0	0	0	0	0	0	0	0	0	0	0	0	0	0	0	0	0	0	0	0	0	0	0	0	0	0	0	0	0	99.95	FALSE	FALSE	FALSE	52	0.003
KLHL14p.Phe305Leu	KLHL14	0.00253219	0.0103972	0	0.00633048									Leu	Phe	FALSE		2	0	0	0	2	0	0	0	0	0	0	0	0	0	0	0	0	0	0	0	0	0	0	0	0	0	0	0	0	0	0	0	0	0	0	0	0	0	0	0	0	0	0	0	0	0	0	0	0	0	0	0	0	0	0	0	0	0	0	0	0	0	0	0	0	0	99.97	FALSE	FALSE	FALSE	52	0.003
KLHL20p.Arg591Gln	KLHL20	0.00253219	0.0103972	0	0.00633048									Gln	Arg	FALSE		2	0	0	0	2	0	0	0	0	0	0	0	0	0	0	0	0	0	0	0	0	0	0	0	0	0	0	0	0	0	0	0	0	0	0	0	0	0	0	0	0	0	0	0	0	0	0	0	0	0	0	0	0	0	0	0	0	0	0	0	0	0	0	0	0	0	99.97	FALSE	FALSE	FALSE	52	0.003
KLHL22p.Ile136Thr	KLHL22	0.00253219	0.0103972	0	0.00633048									Thr	Ile	TRUE		2	0	0	0	2	0	0	0	0	0	0	0	0	0	0	0	0	0	0	0	0	0	0	0	0	0	0	0	0	0	0	0	0	0	0	0	0	0	0	0	0	0	0	0	0	0	0	0	0	0	0	0	0	0	0	0	0	0	0	0	0	0	0	0	0	0	99.99	FALSE	FALSE	FALSE	52	0.003
KLHL25p.Gln181Leu	KLHL25	0.00253219	0.0103972	0	0.00633048									Leu	Gln	FALSE		2	0	0	0	2	0	0	0	0	0	0	0	0	0	0	0	0	0	0	0	0	0	0	0	0	0	0	0	0	0	0	0	0	0	0	0	0	0	0	0	0	0	0	0	0	0	0	0	0	0	0	0	0	0	0	0	0	0	0	0	0	0	0	0	0	0	99.98	FALSE	FALSE	FALSE	52	0.003
KLHL34p.Gly270Asp	KLHL34	0.00253219	0.0103972	0	0.00633048									Asp	Gly	FALSE		2	0	0	0	2	0	0	0	0	0	0	0	0	0	0	0	0	0	0	0	0	0	0	0	0	0	0	0	0	0	0	0	0	0	0	0	0	0	0	0	0	0	0	0	0	0	0	0	0	0	0	0	0	0	0	0	0	0	0	0	0	0	0	0	0	0	99.97	FALSE	FALSE	FALSE	52	0.003
KLHL38p.Arg332Cys	KLHL38	0.00253219	0.0103972	0	0.00633048									Cys	Arg	TRUE		2	0	0	0	2	0	0	0	0	0	0	0	0	0	0	0	0	0	0	0	0	0	0	0	0	0	0	0	0	0	0	0	0	0	0	0	0	0	0	0	0	0	0	0	0	0	0	0	0	0	0	0	0	0	0	0	0	0	0	0	0	0	0	0	0	0	99.98	FALSE	FALSE	FALSE	52	0.003
KLHL4p.Ala124Thr	KLHL4	0.00253219	0.0103972	0	0.00633048									Thr	Ala	TRUE		2	0	0	0	2	0	0	0	0	0	0	0	0	0	0	0	0	0	0	0	0	0	0	0	0	0	0	0	0	0	0	0	0	0	0	0	0	0	0	0	0	0	0	0	0	0	0	0	0	0	0	0	0	0	0	0	0	0	0	0	0	0	0	0	0	0	100	FALSE	FALSE	FALSE	52	0.003
KLHL6p.Arg347His	KLHL6	0.00253219	0.0103972	0	0.00633048									His	Arg	TRUE		2	0	0	0	2	0	0	0	0	0	0	0	0	0	0	0	0	0	0	0	0	0	0	0	0	0	0	0	0	0	0	0	0	0	0	0	0	0	0	0	0	0	0	0	0	0	0	0	0	0	0	0	0	0	0	0	0	0	0	0	0	0	0	0	0	0	99.94	FALSE	FALSE	FALSE	52	0.003
KLHL6p.Arg411Cys	KLHL6	0.00253219	0.0103972	0	0.00633048									Cys	Arg	TRUE		2	0	0	0	2	0	0	0	0	0	0	0	0	0	0	0	0	0	0	0	0	0	0	0	0	0	0	0	0	0	0	0	0	0	0	0	0	0	0	0	0	0	0	0	0	0	0	0	0	0	0	0	0	0	0	0	0	0	0	0	0	0	0	0	0	0	99.98	FALSE	FALSE	FALSE	52	0.003
KLHL6p.Asp79Val	KLHL6	0.00253219	0.0103972	0	0.00633048									Val	Asp	FALSE		2	0	0	0	2	0	0	0	0	0	0	0	0	0	0	0	0	0	0	0	0	0	0	0	0	0	0	0	0	0	0	0	0	0	0	0	0	0	0	0	0	0	0	0	0	0	0	0	0	0	0	0	0	0	0	0	0	0	0	0	0	0	0	0	0	0	99.95	FALSE	FALSE	FALSE	52	0.003
KLHL6p.Cys508Arg	KLHL6	0.00253219	0.0103972	0	0.00633048									Arg	Cys	TRUE		2	0	0	0	2	0	0	0	0	0	0	0	0	0	0	0	0	0	0	0	0	0	0	0	0	0	0	0	0	0	0	0	0	0	0	0	0	0	0	0	0	0	0	0	0	0	0	0	0	0	0	0	0	0	0	0	0	0	0	0	0	0	0	0	0	0	99.96	FALSE	FALSE	FALSE	52	0.003
KLHL6p.Cys578Ser	KLHL6	0.00253219	0.0103972	0	0.00633048									Ser	Cys	TRUE		2	0	0	0	2	0	0	0	0	0	0	0	0	0	0	0	0	0	0	0	0	0	0	0	0	0	0	0	0	0	0	0	0	0	0	0	0	0	0	0	0	0	0	0	0	0	0	0	0	0	0	0	0	0	0	0	0	0	0	0	0	0	0	0	0	0	99.93	FALSE	FALSE	FALSE	52	0.003
KLHL6p.Glu547Gly	KLHL6	0.00253219	0.0103972	0	0.00633048									Gly	Glu	FALSE		2	0	0	0	2	0	0	0	0	0	0	0	0	0	0	0	0	0	0	0	0	0	0	0	0	0	0	0	0	0	0	0	0	0	0	0	0	0	0	0	0	0	0	0	0	0	0	0	0	0	0	0	0	0	0	0	0	0	0	0	0	0	0	0	0	0	99.98	FALSE	FALSE	FALSE	52	0.003
KLHL6p.Glu82Asp	KLHL6	0.00253219	0.0103972	0	0.00633048									Asp	Glu	FALSE		2	0	0	0	2	0	0	0	0	0	0	0	0	0	0	0	0	0	0	0	0	0	0	0	0	0	0	0	0	0	0	0	0	0	0	0	0	0	0	0	0	0	0	0	0	0	0	0	0	0	0	0	0	0	0	0	0	0	0	0	0	0	0	0	0	0	99.95	FALSE	FALSE	FALSE	52	0.003
KLHL6p.Leu71Val	KLHL6	0.00253219	0.0103972	0	0.00633048									Val	Leu	FALSE		2	0	0	0	2	0	0	0	0	0	0	0	0	0	0	0	0	0	0	0	0	0	0	0	0	0	0	0	0	0	0	0	0	0	0	0	0	0	0	0	0	0	0	0	0	0	0	0	0	0	0	0	0	0	0	0	0	0	0	0	0	0	0	0	0	0	99.97	FALSE	FALSE	FALSE	52	0.003
KLHL6p.Ser94Thr	KLHL6	0.00253219	0.0103972	0	0.00633048									Thr	Ser	TRUE		2	0	0	0	2	0	0	0	0	0	0	0	0	0	0	0	0	0	0	0	0	0	0	0	0	0	0	0	0	0	0	0	0	0	0	0	0	0	0	0	0	0	0	0	0	0	0	0	0	0	0	0	0	0	0	0	0	0	0	0	0	0	0	0	0	0	99.98	FALSE	FALSE	FALSE	52	0.003
KLHL6p.Tyr96Asp	KLHL6	0.00253219	0.0103972	0	0.00633048									Asp	Tyr	FALSE		2	0	0	0	2	0	0	0	0	0	0	0	0	0	0	0	0	0	0	0	0	0	0	0	0	0	0	0	0	0	0	0	0	0	0	0	0	0	0	0	0	0	0	0	0	0	0	0	0	0	0	0	0	0	0	0	0	0	0	0	0	0	0	0	0	0	99.99	FALSE	FALSE	FALSE	52	0.003
KLK14p.Gln25Glu	KLK14	0.00253219	0.0103972	0	0.00633048									Glu	Gln	FALSE		2	0	0	0	2	0	0	0	0	0	0	0	0	0	0	0	0	0	0	0	0	0	0	0	0	0	0	0	0	0	0	0	0	0	0	0	0	0	0	0	0	0	0	0	0	0	0	0	0	0	0	0	0	0	0	0	0	0	0	0	0	0	0	0	0	0	99.98	FALSE	FALSE	FALSE	52	0.003
KLK15p.Arg187Cys	KLK15	0.00253219	0.0103972	0	0.00633048									Cys	Arg	TRUE		2	0	0	0	2	0	0	0	0	0	0	0	0	0	0	0	0	0	0	0	0	0	0	0	0	0	0	0	0	0	0	0	0	0	0	0	0	0	0	0	0	0	0	0	0	0	0	0	0	0	0	0	0	0	0	0	0	0	0	0	0	0	0	0	0	0	99.98	FALSE	FALSE	FALSE	52	0.003
KLp.Arg155Gln	KL	0.00253219	0.0103972	0	0.00633048									Gln	Arg	FALSE		2	0	0	0	2	0	0	0	0	0	0	0	0	0	0	0	0	0	0	0	0	0	0	0	0	0	0	0	0	0	0	0	0	0	0	0	0	0	0	0	0	0	0	0	0	0	0	0	0	0	0	0	0	0	0	0	0	0	0	0	0	0	0	0	0	0	100	FALSE	FALSE	FALSE	52	0.003
KMOp.Lys9Glu	KMO	0.00253219	0.0103972	0	0.00633048									Glu	Lys	FALSE		2	0	0	0	2	0	0	0	0	0	0	0	0	0	0	0	0	0	0	0	0	0	0	0	0	0	0	0	0	0	0	0	0	0	0	0	0	0	0	0	0	0	0	0	0	0	0	0	0	0	0	0	0	0	0	0	0	0	0	0	0	0	0	0	0	0	99.96	FALSE	FALSE	FALSE	52	0.003
KRASp.Glu31Lys	KRAS	0.00253219	0.0103972	0	0.00633048									Lys	Glu	TRUE	1	2	0	0	0	2	0	0	0	0	0	0	0	0	0	0	0	0	0	0	0	0	0	0	0	0	0	0	0	0	0	0	0	0	0	0	0	0	0	0	0	0	0	0	0	0	0	0	0	0	0	0	0	0	0	0	0	0	0	0	0	0	0	0	0	0	0	100	TRUE	FALSE	FALSE	52	0.003
KRCC1p.Glu166Ala	KRCC1	0.00253219	0.0103972	0	0.00633048									Ala	Glu	FALSE		2	0	0	0	2	0	0	0	0	0	0	0	0	0	0	0	0	0	0	0	0	0	0	0	0	0	0	0	0	0	0	0	0	0	0	0	0	0	0	0	0	0	0	0	0	0	0	0	0	0	0	0	0	0	0	0	0	0	0	0	0	0	0	0	0	0	99.96	FALSE	FALSE	FALSE	52	0.003
KRT16p.Arg150His	KRT16	0.00253219	0.0103972	0	0.00633048									His	Arg	TRUE		2	0	0	0	2	0	0	0	0	0	0	0	0	0	0	0	0	0	0	0	0	0	0	0	0	0	0	0	0	0	0	0	0	0	0	0	0	0	0	0	0	0	0	0	0	0	0	0	0	0	0	0	0	0	0	0	0	0	0	0	0	0	0	0	0	0	99.96	FALSE	FALSE	FALSE	52	0.003
KRT18p.Gln406Arg	KRT18	0.00253219	0.0103972	0	0.00633048									Arg	Gln	TRUE		2	0	0	0	2	0	0	0	0	0	0	0	0	0	0	0	0	0	0	0	0	0	0	0	0	0	0	0	0	0	0	0	0	0	0	0	0	0	0	0	0	0	0	0	0	0	0	0	0	0	0	0	0	0	0	0	0	0	0	0	0	0	0	0	0	0	100	FALSE	FALSE	FALSE	52	0.003
KRT3p.Lys208Thr	KRT3	0.00253219	0.0103972	0	0.00633048									Thr	Lys	TRUE		2	0	0	0	2	0	0	0	0	0	0	0	0	0	0	0	0	0	0	0	0	0	0	0	0	0	0	0	0	0	0	0	0	0	0	0	0	0	0	0	0	0	0	0	0	0	0	0	0	0	0	0	0	0	0	0	0	0	0	0	0	0	0	0	0	0	99.98	FALSE	FALSE	FALSE	52	0.003
KRT5p.Leu275Arg	KRT5	0.00253219	0.0103972	0	0.00633048									Arg	Leu	TRUE		2	0	0	0	2	0	0	0	0	0	0	0	0	0	0	0	0	0	0	0	0	0	0	0	0	0	0	0	0	0	0	0	0	0	0	0	0	0	0	0	0	0	0	0	0	0	0	0	0	0	0	0	0	0	0	0	0	0	0	0	0	0	0	0	0	0	99.97	FALSE	FALSE	FALSE	52	0.003
KRT6Ap.Glu264Gln	KRT6A	0.00253219	0.0103972	0	0.00633048									Gln	Glu	FALSE		2	0	0	0	2	0	0	0	0	0	0	0	0	0	0	0	0	0	0	0	0	0	0	0	0	0	0	0	0	0	0	0	0	0	0	0	0	0	0	0	0	0	0	0	0	0	0	0	0	0	0	0	0	0	0	0	0	0	0	0	0	0	0	0	0	0	99.99	FALSE	FALSE	FALSE	52	0.003
KRT75p.Glu403Lys	KRT75	0.00253219	0.0103972	0	0.00633048									Lys	Glu	TRUE		2	0	0	0	2	0	0	0	0	0	0	0	0	0	0	0	0	0	0	0	0	0	0	0	0	0	0	0	0	0	0	0	0	0	0	0	0	0	0	0	0	0	0	0	0	0	0	0	0	0	0	0	0	0	0	0	0	0	0	0	0	0	0	0	0	0	99.98	FALSE	FALSE	FALSE	52	0.003
KRTAP10-11p.Cys99Arg	KRTAP10-11	0.00253219	0.0103972	0	0.00633048									Arg	Cys	TRUE		2	0	0	0	2	0	0	0	0	0	0	0	0	0	0	0	0	0	0	0	0	0	0	0	0	0	0	0	0	0	0	0	0	0	0	0	0	0	0	0	0	0	0	0	0	0	0	0	0	0	0	0	0	0	0	0	0	0	0	0	0	0	0	0	0	0	99.98	FALSE	FALSE	FALSE	52	0.003
KRTAP24-1p.Asp38Ala	KRTAP24-1	0.00253219	0.0103972	0	0.00633048									Ala	Asp	FALSE		2	0	0	0	2	0	0	0	0	0	0	0	0	0	0	0	0	0	0	0	0	0	0	0	0	0	0	0	0	0	0	0	0	0	0	0	0	0	0	0	0	0	0	0	0	0	0	0	0	0	0	0	0	0	0	0	0	0	0	0	0	0	0	0	0	0	99.98	FALSE	FALSE	FALSE	52	0.003
KSR1p.Arg704His	KSR1	0.00253219	0.0103972	0	0.00633048									His	Arg	TRUE		2	0	0	0	2	0	0	0	0	0	0	0	0	0	0	0	0	0	0	0	0	0	0	0	0	0	0	0	0	0	0	0	0	0	0	0	0	0	0	0	0	0	0	0	0	0	0	0	0	0	0	0	0	0	0	0	0	0	0	0	0	0	0	0	0	0	100	TRUE	FALSE	FALSE	52	0.003
KTN1p.Lys745Gln	KTN1	0.00253219	0.0103972	0	0.00633048									Gln	Lys	FALSE	1	2	0	0	0	2	0	0	0	0	0	0	0	0	0	0	0	0	0	0	0	0	0	0	0	0	0	0	0	0	0	0	0	0	0	0	0	0	0	0	0	0	0	0	0	0	0	0	0	0	0	0	0	0	0	0	0	0	0	0	0	0	0	0	0	0	0	99.96	FALSE	FALSE	FALSE	52	0.003
LALBAp.Phe72Val	LALBA	0.00253219	0.0103972	0	0.00633048									Val	Phe	FALSE		2	0	0	0	2	0	0	0	0	0	0	0	0	0	0	0	0	0	0	0	0	0	0	0	0	0	0	0	0	0	0	0	0	0	0	0	0	0	0	0	0	0	0	0	0	0	0	0	0	0	0	0	0	0	0	0	0	0	0	0	0	0	0	0	0	0	99.97	FALSE	FALSE	FALSE	52	0.003
LAMA1p.Asn72Ser	LAMA1	0.00253219	0.0103972	0	0.00633048									Ser	Asn	TRUE		2	0	0	0	2	0	0	0	0	0	0	0	0	0	0	0	0	0	0	0	0	0	0	0	0	0	0	0	0	0	0	0	0	0	0	0	0	0	0	0	0	0	0	0	0	0	0	0	0	0	0	0	0	0	0	0	0	0	0	0	0	0	0	0	0	0	99.95	FALSE	FALSE	FALSE	52	0.003
LAMA1p.Gly1888Asp	LAMA1	0.00253219	0.0103972	0	0.00633048									Asp	Gly	FALSE		2	0	0	0	2	0	0	0	0	0	0	0	0	0	0	0	0	0	0	0	0	0	0	0	0	0	0	0	0	0	0	0	0	0	0	0	0	0	0	0	0	0	0	0	0	0	0	0	0	0	0	0	0	0	0	0	0	0	0	0	0	0	0	0	0	0	99.98	FALSE	FALSE	FALSE	52	0.003
LAMA1p.Lys2735Asn	LAMA1	0.00253219	0.0103972	0	0.00633048									Asn	Lys	FALSE		2	0	0	0	2	0	0	0	0	0	0	0	0	0	0	0	0	0	0	0	0	0	0	0	0	0	0	0	0	0	0	0	0	0	0	0	0	0	0	0	0	0	0	0	0	0	0	0	0	0	0	0	0	0	0	0	0	0	0	0	0	0	0	0	0	0	99.97	FALSE	FALSE	FALSE	52	0.003
LAMA1p.Thr2922Ile	LAMA1	0.00253219	0.0103972	0	0.00633048									Ile	Thr	FALSE		2	0	0	0	2	0	0	0	0	0	0	0	0	0	0	0	0	0	0	0	0	0	0	0	0	0	0	0	0	0	0	0	0	0	0	0	0	0	0	0	0	0	0	0	0	0	0	0	0	0	0	0	0	0	0	0	0	0	0	0	0	0	0	0	0	0	99.98	FALSE	FALSE	FALSE	52	0.003
LAMA2p.Cys518Ter	LAMA2	0.00253219	0.0103972	0	0.00633048									Ter	Cys	FALSE		2	0	0	0	2	0	0	0	0	0	0	0	0	0	0	0	0	0	0	0	0	0	0	0	0	0	0	0	0	0	0	0	0	0	0	0	0	0	0	0	0	0	0	0	0	0	0	0	0	0	0	0	0	0	0	0	0	0	0	0	0	0	0	0	0	0	99.98	FALSE	FALSE	FALSE	52	0.003
LAMA2p.Lys193Asn	LAMA2	0.00253219	0.0103972	0	0.00633048									Asn	Lys	FALSE		2	0	0	0	2	0	0	0	0	0	0	0	0	0	0	0	0	0	0	0	0	0	0	0	0	0	0	0	0	0	0	0	0	0	0	0	0	0	0	0	0	0	0	0	0	0	0	0	0	0	0	0	0	0	0	0	0	0	0	0	0	0	0	0	0	0	99.97	FALSE	FALSE	FALSE	52	0.003
LAMB1p.Arg538His	LAMB1	0.00253219	0.0103972	0	0.00633048									His	Arg	TRUE		2	0	0	0	2	0	0	0	0	0	0	0	0	0	0	0	0	0	0	0	0	0	0	0	0	0	0	0	0	0	0	0	0	0	0	0	0	0	0	0	0	0	0	0	0	0	0	0	0	0	0	0	0	0	0	0	0	0	0	0	0	0	0	0	0	0	99.98	FALSE	FALSE	FALSE	52	0.003
LAMB4p.Glu1260Lys	LAMB4	0.00253219	0.0103972	0	0.00633048									Lys	Glu	TRUE		2	0	0	0	2	0	0	0	0	0	0	0	0	0	0	0	0	0	0	0	0	0	0	0	0	0	0	0	0	0	0	0	0	0	0	0	0	0	0	0	0	0	0	0	0	0	0	0	0	0	0	0	0	0	0	0	0	0	0	0	0	0	0	0	0	0	99.98	FALSE	FALSE	FALSE	52	0.003
LAMC3p.Ile1135Leu	LAMC3	0.00253219	0.0103972	0	0.00633048									Leu	Ile	FALSE		2	0	0	0	2	0	0	0	0	0	0	0	0	0	0	0	0	0	0	0	0	0	0	0	0	0	0	0	0	0	0	0	0	0	0	0	0	0	0	0	0	0	0	0	0	0	0	0	0	0	0	0	0	0	0	0	0	0	0	0	0	0	0	0	0	0	99.98	FALSE	FALSE	FALSE	52	0.003
LAMP1p.Pro217Leu	LAMP1	0.00253219	0.0103972	0	0.00633048									Leu	Pro	FALSE		2	0	0	0	2	0	0	0	0	0	0	0	0	0	0	0	0	0	0	0	0	0	0	0	0	0	0	0	0	0	0	0	0	0	0	0	0	0	0	0	0	0	0	0	0	0	0	0	0	0	0	0	0	0	0	0	0	0	0	0	0	0	0	0	0	0	99.96	FALSE	FALSE	FALSE	52	0.003
LARP1p.Asn699Lys	LARP1	0.00253219	0.0103972	0	0.00633048									Lys	Asn	TRUE		2	0	0	0	2	0	0	0	0	0	0	0	0	0	0	0	0	0	0	0	0	0	0	0	0	0	0	0	0	0	0	0	0	0	0	0	0	0	0	0	0	0	0	0	0	0	0	0	0	0	0	0	0	0	0	0	0	0	0	0	0	0	0	0	0	0	99.96	FALSE	FALSE	FALSE	52	0.003
LARS2p.Asp864Val	LARS2	0.00253219	0.0103972	0	0.00633048									Val	Asp	FALSE		2	0	0	0	2	0	0	0	0	0	0	0	0	0	0	0	0	0	0	0	0	0	0	0	0	0	0	0	0	0	0	0	0	0	0	0	0	0	0	0	0	0	0	0	0	0	0	0	0	0	0	0	0	0	0	0	0	0	0	0	0	0	0	0	0	0	99.96	FALSE	FALSE	FALSE	52	0.003
LBHp.Ala99Thr	LBH	0.00253219	0.0103972	0	0.00633048									Thr	Ala	TRUE		2	0	0	0	2	0	0	0	0	0	0	0	0	0	0	0	0	0	0	0	0	0	0	0	0	0	0	0	0	0	0	0	0	0	0	0	0	0	0	0	0	0	0	0	0	0	0	0	0	0	0	0	0	0	0	0	0	0	0	0	0	0	0	0	0	0	99.96	FALSE	FALSE	FALSE	52	0.003
LCA5p.Asn133Asp	LCA5	0.00253219	0.0103972	0	0.00633048									Asp	Asn	FALSE		2	0	0	0	2	0	0	0	0	0	0	0	0	0	0	0	0	0	0	0	0	0	0	0	0	0	0	0	0	0	0	0	0	0	0	0	0	0	0	0	0	0	0	0	0	0	0	0	0	0	0	0	0	0	0	0	0	0	0	0	0	0	0	0	0	0	99.99	FALSE	FALSE	FALSE	52	0.003
LCA5p.Glu312Asp	LCA5	0.00253219	0.0103972	0	0.00633048									Asp	Glu	FALSE		2	0	0	0	2	0	0	0	0	0	0	0	0	0	0	0	0	0	0	0	0	0	0	0	0	0	0	0	0	0	0	0	0	0	0	0	0	0	0	0	0	0	0	0	0	0	0	0	0	0	0	0	0	0	0	0	0	0	0	0	0	0	0	0	0	0	99.96	FALSE	FALSE	FALSE	52	0.003
LCA5p.Lys422Asn	LCA5	0.00253219	0.0103972	0	0.00633048									Asn	Lys	FALSE		2	0	0	0	2	0	0	0	0	0	0	0	0	0	0	0	0	0	0	0	0	0	0	0	0	0	0	0	0	0	0	0	0	0	0	0	0	0	0	0	0	0	0	0	0	0	0	0	0	0	0	0	0	0	0	0	0	0	0	0	0	0	0	0	0	0	99.97	FALSE	FALSE	FALSE	52	0.003
LCE1Dp.Arg85Ile	LCE1D	0.00253219	0.0103972	0	0.00633048									Ile	Arg	FALSE		2	0	0	0	2	0	0	0	0	0	0	0	0	0	0	0	0	0	0	0	0	0	0	0	0	0	0	0	0	0	0	0	0	0	0	0	0	0	0	0	0	0	0	0	0	0	0	0	0	0	0	0	0	0	0	0	0	0	0	0	0	0	0	0	0	0	99.96	FALSE	FALSE	FALSE	52	0.003
LCMT1p.Ala210Thr	LCMT1	0.00253219	0.0103972	0	0.00633048									Thr	Ala	TRUE		2	0	0	0	2	0	0	0	0	0	0	0	0	0	0	0	0	0	0	0	0	0	0	0	0	0	0	0	0	0	0	0	0	0	0	0	0	0	0	0	0	0	0	0	0	0	0	0	0	0	0	0	0	0	0	0	0	0	0	0	0	0	0	0	0	0	99.99	FALSE	FALSE	FALSE	52	0.003
LCTp.Ser14Arg	LCT	0.00253219	0.0103972	0	0.00633048									Arg	Ser	TRUE		2	0	0	0	2	0	0	0	0	0	0	0	0	0	0	0	0	0	0	0	0	0	0	0	0	0	0	0	0	0	0	0	0	0	0	0	0	0	0	0	0	0	0	0	0	0	0	0	0	0	0	0	0	0	0	0	0	0	0	0	0	0	0	0	0	0	99.98	FALSE	FALSE	FALSE	52	0.003
LDB1p.Phe128Val	LDB1	0.00253219	0.0103972	0	0.00633048									Val	Phe	FALSE		2	0	0	0	2	0	0	0	0	0	0	0	0	0	0	0	0	0	0	0	0	0	0	0	0	0	0	0	0	0	0	0	0	0	0	0	0	0	0	0	0	0	0	0	0	0	0	0	0	0	0	0	0	0	0	0	0	0	0	0	0	0	0	0	0	0	99.98	FALSE	FALSE	FALSE	52	0.003
LDOC1p.Gly59Ser	LDOC1	0.00253219	0.0103972	0	0.00633048									Ser	Gly	TRUE		2	0	0	0	2	0	0	0	0	0	0	0	0	0	0	0	0	0	0	0	0	0	0	0	0	0	0	0	0	0	0	0	0	0	0	0	0	0	0	0	0	0	0	0	0	0	0	0	0	0	0	0	0	0	0	0	0	0	0	0	0	0	0	0	0	0	99.98	FALSE	FALSE	FALSE	52	0.003
LEF1p.Arg353Gln	LEF1	0.00253219	0.0103972	0	0.00633048									Gln	Arg	FALSE	1	2	0	0	0	2	0	0	0	0	0	0	0	0	0	0	0	0	0	0	0	0	0	0	0	0	0	0	0	0	0	0	0	0	0	0	0	0	0	0	0	0	0	0	0	0	0	0	0	0	0	0	0	0	0	0	0	0	0	0	0	0	0	0	0	0	0	99.95	FALSE	TRUE	FALSE	52	0.003
LEO1p.Arg93Leu	LEO1	0.00253219	0.0103972	0	0.00633048									Leu	Arg	FALSE		2	0	0	0	2	0	0	0	0	0	0	0	0	0	0	0	0	0	0	0	0	0	0	0	0	0	0	0	0	0	0	0	0	0	0	0	0	0	0	0	0	0	0	0	0	0	0	0	0	0	0	0	0	0	0	0	0	0	0	0	0	0	0	0	0	0	99.97	FALSE	FALSE	FALSE	52	0.003
LHPPp.His245Tyr	LHPP	0.00253219	0.0103972	0	0.00633048									Tyr	His	TRUE		2	0	0	0	2	0	0	0	0	0	0	0	0	0	0	0	0	0	0	0	0	0	0	0	0	0	0	0	0	0	0	0	0	0	0	0	0	0	0	0	0	0	0	0	0	0	0	0	0	0	0	0	0	0	0	0	0	0	0	0	0	0	0	0	0	0	99.99	FALSE	FALSE	FALSE	52	0.003
LHX2p.Thr345Met	LHX2	0.00253219	0.0103972	0	0.00633048									Met	Thr	FALSE		2	0	0	0	2	0	0	0	0	0	0	0	0	0	0	0	0	0	0	0	0	0	0	0	0	0	0	0	0	0	0	0	0	0	0	0	0	0	0	0	0	0	0	0	0	0	0	0	0	0	0	0	0	0	0	0	0	0	0	0	0	0	0	0	0	0	99.99	FALSE	FALSE	FALSE	52	0.003
LIG3p.Arg867Cys	LIG3	0.00253219	0.0103972	0	0.00633048									Cys	Arg	TRUE		2	0	0	0	2	0	0	0	0	0	0	0	0	0	0	0	0	0	0	0	0	0	0	0	0	0	0	0	0	0	0	0	0	0	0	0	0	0	0	0	0	0	0	0	0	0	0	0	0	0	0	0	0	0	0	0	0	0	0	0	0	0	0	0	0	0	99.98	FALSE	FALSE	FALSE	52	0.003
LIG4p.Gln183Ter	LIG4	0.00253219	0.0103972	0	0.00633048									Ter	Gln	FALSE		2	0	0	0	2	0	0	0	0	0	0	0	0	0	0	0	0	0	0	0	0	0	0	0	0	0	0	0	0	0	0	0	0	0	0	0	0	0	0	0	0	0	0	0	0	0	0	0	0	0	0	0	0	0	0	0	0	0	0	0	0	0	0	0	0	0	99.98	FALSE	FALSE	FALSE	52	0.003
LILRB1p.Gly138Ala	LILRB1	0.00253219	0.0103972	0	0.00633048									Ala	Gly	FALSE		2	0	0	0	2	0	0	0	0	0	0	0	0	0	0	0	0	0	0	0	0	0	0	0	0	0	0	0	0	0	0	0	0	0	0	0	0	0	0	0	0	0	0	0	0	0	0	0	0	0	0	0	0	0	0	0	0	0	0	0	0	0	0	0	0	0	99.99	FALSE	FALSE	FALSE	52	0.003
LIMD1p.Gln146Ter	LIMD1	0.00253219	0.0103972	0	0.00633048									Ter	Gln	FALSE		2	0	0	0	2	0	0	0	0	0	0	0	0	0	0	0	0	0	0	0	0	0	0	0	0	0	0	0	0	0	0	0	0	0	0	0	0	0	0	0	0	0	0	0	0	0	0	0	0	0	0	0	0	0	0	0	0	0	0	0	0	0	0	0	0	0	99.98	FALSE	FALSE	FALSE	52	0.003
LIMD2p.Glu85Lys	LIMD2	0.00253219	0.0103972	0	0.00633048									Lys	Glu	TRUE		2	0	0	0	2	0	0	0	0	0	0	0	0	0	0	0	0	0	0	0	0	0	0	0	0	0	0	0	0	0	0	0	0	0	0	0	0	0	0	0	0	0	0	0	0	0	0	0	0	0	0	0	0	0	0	0	0	0	0	0	0	0	0	0	0	0	99.99	FALSE	FALSE	FALSE	52	0.003
LIN54p.Arg234Gln	LIN54	0.00253219	0.0103972	0	0.00633048									Gln	Arg	FALSE		2	0	0	0	2	0	0	0	0	0	0	0	0	0	0	0	0	0	0	0	0	0	0	0	0	0	0	0	0	0	0	0	0	0	0	0	0	0	0	0	0	0	0	0	0	0	0	0	0	0	0	0	0	0	0	0	0	0	0	0	0	0	0	0	0	0	99.97	FALSE	FALSE	FALSE	52	0.003
LIN54p.Arg520Gln	LIN54	0.00253219	0.0103972	0	0.00633048									Gln	Arg	FALSE		2	0	0	0	2	0	0	0	0	0	0	0	0	0	0	0	0	0	0	0	0	0	0	0	0	0	0	0	0	0	0	0	0	0	0	0	0	0	0	0	0	0	0	0	0	0	0	0	0	0	0	0	0	0	0	0	0	0	0	0	0	0	0	0	0	0	99.95	FALSE	FALSE	FALSE	52	0.003
LINGO3p.Ala97Thr	LINGO3	0.00253219	0.0103972	0	0.00633048									Thr	Ala	TRUE		2	0	0	0	2	0	0	0	0	0	0	0	0	0	0	0	0	0	0	0	0	0	0	0	0	0	0	0	0	0	0	0	0	0	0	0	0	0	0	0	0	0	0	0	0	0	0	0	0	0	0	0	0	0	0	0	0	0	0	0	0	0	0	0	0	0	99.99	FALSE	FALSE	FALSE	52	0.003
LIPCp.Ala133Gly	LIPC	0.00253219	0.0103972	0	0.00633048									Gly	Ala	FALSE		2	0	0	0	2	0	0	0	0	0	0	0	0	0	0	0	0	0	0	0	0	0	0	0	0	0	0	0	0	0	0	0	0	0	0	0	0	0	0	0	0	0	0	0	0	0	0	0	0	0	0	0	0	0	0	0	0	0	0	0	0	0	0	0	0	0	99.99	FALSE	FALSE	FALSE	52	0.003
LIPEp.Thr330Met	LIPE	0.00253219	0.0103972	0	0.00633048									Met	Thr	FALSE		2	0	0	0	2	0	0	0	0	0	0	0	0	0	0	0	0	0	0	0	0	0	0	0	0	0	0	0	0	0	0	0	0	0	0	0	0	0	0	0	0	0	0	0	0	0	0	0	0	0	0	0	0	0	0	0	0	0	0	0	0	0	0	0	0	0	99.99	FALSE	FALSE	FALSE	52	0.003
LIPGp.Asn244Ser	LIPG	0.00253219	0.0103972	0	0.00633048									Ser	Asn	TRUE		2	0	0	0	2	0	0	0	0	0	0	0	0	0	0	0	0	0	0	0	0	0	0	0	0	0	0	0	0	0	0	0	0	0	0	0	0	0	0	0	0	0	0	0	0	0	0	0	0	0	0	0	0	0	0	0	0	0	0	0	0	0	0	0	0	0	99.98	FALSE	FALSE	FALSE	52	0.003
LIPMp.Ser105Arg	LIPM	0.00253219	0.0103972	0	0.00633048									Arg	Ser	TRUE		2	0	0	0	2	0	0	0	0	0	0	0	0	0	0	0	0	0	0	0	0	0	0	0	0	0	0	0	0	0	0	0	0	0	0	0	0	0	0	0	0	0	0	0	0	0	0	0	0	0	0	0	0	0	0	0	0	0	0	0	0	0	0	0	0	0	99.99	FALSE	FALSE	FALSE	52	0.003
LMBR1p.Pro210Ala	LMBR1	0.00253219	0.0103972	0	0.00633048									Ala	Pro	FALSE		2	0	0	0	2	0	0	0	0	0	0	0	0	0	0	0	0	0	0	0	0	0	0	0	0	0	0	0	0	0	0	0	0	0	0	0	0	0	0	0	0	0	0	0	0	0	0	0	0	0	0	0	0	0	0	0	0	0	0	0	0	0	0	0	0	0	99.98	FALSE	FALSE	FALSE	52	0.003
LMF1p.Gly36Asp	LMF1	0.00253219	0.0103972	0	0.00633048									Asp	Gly	FALSE		2	0	0	0	2	0	0	0	0	0	0	0	0	0	0	0	0	0	0	0	0	0	0	0	0	0	0	0	0	0	0	0	0	0	0	0	0	0	0	0	0	0	0	0	0	0	0	0	0	0	0	0	0	0	0	0	0	0	0	0	0	0	0	0	0	0	99.95	FALSE	FALSE	FALSE	52	0.003
LMLNp.Arg347Cys	LMLN	0.00253219	0.0103972	0	0.00633048									Cys	Arg	TRUE		2	0	0	0	2	0	0	0	0	0	0	0	0	0	0	0	0	0	0	0	0	0	0	0	0	0	0	0	0	0	0	0	0	0	0	0	0	0	0	0	0	0	0	0	0	0	0	0	0	0	0	0	0	0	0	0	0	0	0	0	0	0	0	0	0	0	99.99	FALSE	FALSE	FALSE	52	0.003
LMNAp.Lys420Asn	LMNA	0.00253219	0.0103972	0	0.00633048									Asn	Lys	FALSE	1	2	0	0	0	2	0	0	0	0	0	0	0	0	0	0	0	0	0	0	0	0	0	0	0	0	0	0	0	0	0	0	0	0	0	0	0	0	0	0	0	0	0	0	0	0	0	0	0	0	0	0	0	0	0	0	0	0	0	0	0	0	0	0	0	0	0	99.97	FALSE	FALSE	FALSE	52	0.003
LOC153328p.Ala67Thr	LOC153328	0.00253219	0.0103972	0	0.00633048									Thr	Ala	TRUE		2	0	0	0	2	0	0	0	0	0	0	0	0	0	0	0	0	0	0	0	0	0	0	0	0	0	0	0	0	0	0	0	0	0	0	0	0	0	0	0	0	0	0	0	0	0	0	0	0	0	0	0	0	0	0	0	0	0	0	0	0	0	0	0	0	0	99.98	FALSE	FALSE	FALSE	52	0.003
LONP1p.Glu543Asp	LONP1	0.00253219	0.0103972	0	0.00633048									Asp	Glu	FALSE		2	0	0	0	2	0	0	0	0	0	0	0	0	0	0	0	0	0	0	0	0	0	0	0	0	0	0	0	0	0	0	0	0	0	0	0	0	0	0	0	0	0	0	0	0	0	0	0	0	0	0	0	0	0	0	0	0	0	0	0	0	0	0	0	0	0	99.99	FALSE	FALSE	FALSE	52	0.003
LONRF2p.Val407Met	LONRF2	0.00253219	0.0103972	0	0.00633048									Met	Val	FALSE		2	0	0	0	2	0	0	0	0	0	0	0	0	0	0	0	0	0	0	0	0	0	0	0	0	0	0	0	0	0	0	0	0	0	0	0	0	0	0	0	0	0	0	0	0	0	0	0	0	0	0	0	0	0	0	0	0	0	0	0	0	0	0	0	0	0	99.95	FALSE	FALSE	FALSE	52	0.003
LPAp.Thr1294Ala	LPA	0.00253219	0.0103972	0	0.00633048									Ala	Thr	FALSE		2	0	0	0	2	0	0	0	0	0	0	0	0	0	0	0	0	0	0	0	0	0	0	0	0	0	0	0	0	0	0	0	0	0	0	0	0	0	0	0	0	0	0	0	0	0	0	0	0	0	0	0	0	0	0	0	0	0	0	0	0	0	0	0	0	0	99.99	FALSE	FALSE	FALSE	52	0.003
LPHN2p.Val400Met	LPHN2	0.00253219	0.0103972	0	0.00633048									Met	Val	FALSE		2	0	0	0	2	0	0	0	0	0	0	0	0	0	0	0	0	0	0	0	0	0	0	0	0	0	0	0	0	0	0	0	0	0	0	0	0	0	0	0	0	0	0	0	0	0	0	0	0	0	0	0	0	0	0	0	0	0	0	0	0	0	0	0	0	0	99.95	FALSE	FALSE	FALSE	52	0.003
LPHN3p.Cys837Ser	LPHN3	0.00253219	0.0103972	0	0.00633048									Ser	Cys	TRUE		2	0	0	0	2	0	0	0	0	0	0	0	0	0	0	0	0	0	0	0	0	0	0	0	0	0	0	0	0	0	0	0	0	0	0	0	0	0	0	0	0	0	0	0	0	0	0	0	0	0	0	0	0	0	0	0	0	0	0	0	0	0	0	0	0	0	99.98	FALSE	FALSE	FALSE	52	0.003
LRBAp.Asn439Thr	LRBA	0.00253219	0.0103972	0	0.00633048									Thr	Asn	TRUE		2	0	0	0	2	0	0	0	0	0	0	0	0	0	0	0	0	0	0	0	0	0	0	0	0	0	0	0	0	0	0	0	0	0	0	0	0	0	0	0	0	0	0	0	0	0	0	0	0	0	0	0	0	0	0	0	0	0	0	0	0	0	0	0	0	0	99.99	FALSE	FALSE	FALSE	52	0.003
LRBAp.Leu681Arg	LRBA	0.00253219	0.0103972	0	0.00633048									Arg	Leu	TRUE		2	0	0	0	2	0	0	0	0	0	0	0	0	0	0	0	0	0	0	0	0	0	0	0	0	0	0	0	0	0	0	0	0	0	0	0	0	0	0	0	0	0	0	0	0	0	0	0	0	0	0	0	0	0	0	0	0	0	0	0	0	0	0	0	0	0	99.96	FALSE	FALSE	FALSE	52	0.003
LRCH4p.Pro651Leu	LRCH4	0.00253219	0.0103972	0	0.00633048									Leu	Pro	FALSE		2	0	0	0	2	0	0	0	0	0	0	0	0	0	0	0	0	0	0	0	0	0	0	0	0	0	0	0	0	0	0	0	0	0	0	0	0	0	0	0	0	0	0	0	0	0	0	0	0	0	0	0	0	0	0	0	0	0	0	0	0	0	0	0	0	0	99.98	FALSE	FALSE	FALSE	52	0.003
LRFN2p.Ala613Thr	LRFN2	0.00253219	0.0103972	0	0.00633048									Thr	Ala	TRUE		2	0	0	0	2	0	0	0	0	0	0	0	0	0	0	0	0	0	0	0	0	0	0	0	0	0	0	0	0	0	0	0	0	0	0	0	0	0	0	0	0	0	0	0	0	0	0	0	0	0	0	0	0	0	0	0	0	0	0	0	0	0	0	0	0	0	100	FALSE	FALSE	FALSE	52	0.003
LRIG3p.Ala678Thr	LRIG3	0.00253219	0.0103972	0	0.00633048									Thr	Ala	TRUE	1	2	0	0	0	2	0	0	0	0	0	0	0	0	0	0	0	0	0	0	0	0	0	0	0	0	0	0	0	0	0	0	0	0	0	0	0	0	0	0	0	0	0	0	0	0	0	0	0	0	0	0	0	0	0	0	0	0	0	0	0	0	0	0	0	0	0	99.98	FALSE	FALSE	FALSE	52	0.003
LRIG3p.Ser445Arg	LRIG3	0.00253219	0.0103972	0	0.00633048									Arg	Ser	TRUE	1	2	0	0	0	2	0	0	0	0	0	0	0	0	0	0	0	0	0	0	0	0	0	0	0	0	0	0	0	0	0	0	0	0	0	0	0	0	0	0	0	0	0	0	0	0	0	0	0	0	0	0	0	0	0	0	0	0	0	0	0	0	0	0	0	0	0	99.95	FALSE	FALSE	FALSE	52	0.003
LRP10p.Ala323Thr	LRP10	0.00253219	0.0103972	0	0.00633048									Thr	Ala	TRUE		2	0	0	0	2	0	0	0	0	0	0	0	0	0	0	0	0	0	0	0	0	0	0	0	0	0	0	0	0	0	0	0	0	0	0	0	0	0	0	0	0	0	0	0	0	0	0	0	0	0	0	0	0	0	0	0	0	0	0	0	0	0	0	0	0	0	99.94	FALSE	FALSE	FALSE	52	0.003
LRP12p.Asp313Asn	LRP12	0.00253219	0.0103972	0	0.00633048									Asn	Asp	FALSE		2	0	0	0	2	0	0	0	0	0	0	0	0	0	0	0	0	0	0	0	0	0	0	0	0	0	0	0	0	0	0	0	0	0	0	0	0	0	0	0	0	0	0	0	0	0	0	0	0	0	0	0	0	0	0	0	0	0	0	0	0	0	0	0	0	0	99.98	FALSE	FALSE	FALSE	52	0.003
LRP1Bp.Asn171Thr	LRP1B	0.00253219	0.0103972	0	0.00633048									Thr	Asn	TRUE	1	2	0	0	0	2	0	0	0	0	0	0	0	0	0	0	0	0	0	0	0	0	0	0	0	0	0	0	0	0	0	0	0	0	0	0	0	0	0	0	0	0	0	0	0	0	0	0	0	0	0	0	0	0	0	0	0	0	0	0	0	0	0	0	0	0	0	99.97	FALSE	FALSE	FALSE	52	0.003
LRP1Bp.Asp366Tyr	LRP1B	0.00253219	0.0103972	0	0.00633048									Tyr	Asp	TRUE	1	2	0	0	0	2	0	0	0	0	0	0	0	0	0	0	0	0	0	0	0	0	0	0	0	0	0	0	0	0	0	0	0	0	0	0	0	0	0	0	0	0	0	0	0	0	0	0	0	0	0	0	0	0	0	0	0	0	0	0	0	0	0	0	0	0	0	99.95	FALSE	FALSE	FALSE	52	0.003
LRP1Bp.Leu15Ser	LRP1B	0.00253219	0.0103972	0	0.00633048									Ser	Leu	TRUE	1	2	0	0	0	2	0	0	0	0	0	0	0	0	0	0	0	0	0	0	0	0	0	0	0	0	0	0	0	0	0	0	0	0	0	0	0	0	0	0	0	0	0	0	0	0	0	0	0	0	0	0	0	0	0	0	0	0	0	0	0	0	0	0	0	0	0	99.98	FALSE	FALSE	FALSE	52	0.003
LRP1Bp.Val2413Leu	LRP1B	0.00253219	0.0103972	0	0.00633048									Leu	Val	FALSE	1	2	0	0	0	2	0	0	0	0	0	0	0	0	0	0	0	0	0	0	0	0	0	0	0	0	0	0	0	0	0	0	0	0	0	0	0	0	0	0	0	0	0	0	0	0	0	0	0	0	0	0	0	0	0	0	0	0	0	0	0	0	0	0	0	0	0	99.99	FALSE	FALSE	FALSE	52	0.003
LRP1p.Arg3707Cys	LRP1	0.00253219	0.0103972	0	0.00633048									Cys	Arg	TRUE		2	0	0	0	2	0	0	0	0	0	0	0	0	0	0	0	0	0	0	0	0	0	0	0	0	0	0	0	0	0	0	0	0	0	0	0	0	0	0	0	0	0	0	0	0	0	0	0	0	0	0	0	0	0	0	0	0	0	0	0	0	0	0	0	0	0	99.97	FALSE	FALSE	FALSE	52	0.003
LRP2p.Thr4037Met	LRP2	0.00253219	0.0103972	0	0.00633048									Met	Thr	FALSE		2	0	0	0	2	0	0	0	0	0	0	0	0	0	0	0	0	0	0	0	0	0	0	0	0	0	0	0	0	0	0	0	0	0	0	0	0	0	0	0	0	0	0	0	0	0	0	0	0	0	0	0	0	0	0	0	0	0	0	0	0	0	0	0	0	0	99.97	FALSE	FALSE	FALSE	52	0.003
LRP6p.Pro1366Ala	LRP6	0.00253219	0.0103972	0	0.00633048									Ala	Pro	FALSE		2	0	0	0	2	0	0	0	0	0	0	0	0	0	0	0	0	0	0	0	0	0	0	0	0	0	0	0	0	0	0	0	0	0	0	0	0	0	0	0	0	0	0	0	0	0	0	0	0	0	0	0	0	0	0	0	0	0	0	0	0	0	0	0	0	0	99.97	FALSE	TRUE	FALSE	52	0.003
LRRC18p.Met95Val	LRRC18	0.00253219	0.0103972	0	0.00633048									Val	Met	FALSE		2	0	0	0	2	0	0	0	0	0	0	0	0	0	0	0	0	0	0	0	0	0	0	0	0	0	0	0	0	0	0	0	0	0	0	0	0	0	0	0	0	0	0	0	0	0	0	0	0	0	0	0	0	0	0	0	0	0	0	0	0	0	0	0	0	0	99.99	FALSE	FALSE	FALSE	52	0.003
LRRC27p.Arg528Lys	LRRC27	0.00253219	0.0103972	0	0.00633048									Lys	Arg	TRUE		2	0	0	0	2	0	0	0	0	0	0	0	0	0	0	0	0	0	0	0	0	0	0	0	0	0	0	0	0	0	0	0	0	0	0	0	0	0	0	0	0	0	0	0	0	0	0	0	0	0	0	0	0	0	0	0	0	0	0	0	0	0	0	0	0	0	99.96	FALSE	FALSE	FALSE	52	0.003
LRRC30p.Met265Ile	LRRC30	0.00253219	0.0103972	0	0.00633048									Ile	Met	FALSE		2	0	0	0	2	0	0	0	0	0	0	0	0	0	0	0	0	0	0	0	0	0	0	0	0	0	0	0	0	0	0	0	0	0	0	0	0	0	0	0	0	0	0	0	0	0	0	0	0	0	0	0	0	0	0	0	0	0	0	0	0	0	0	0	0	0	99.97	FALSE	FALSE	FALSE	52	0.003
LRRC4p.Thr642Asn	LRRC4	0.00253219	0.0103972	0	0.00633048									Asn	Thr	FALSE		2	0	0	0	2	0	0	0	0	0	0	0	0	0	0	0	0	0	0	0	0	0	0	0	0	0	0	0	0	0	0	0	0	0	0	0	0	0	0	0	0	0	0	0	0	0	0	0	0	0	0	0	0	0	0	0	0	0	0	0	0	0	0	0	0	0	100	FALSE	FALSE	FALSE	52	0.003
LRRC66p.Ser603Ile	LRRC66	0.00253219	0.0103972	0	0.00633048									Ile	Ser	FALSE		2	0	0	0	2	0	0	0	0	0	0	0	0	0	0	0	0	0	0	0	0	0	0	0	0	0	0	0	0	0	0	0	0	0	0	0	0	0	0	0	0	0	0	0	0	0	0	0	0	0	0	0	0	0	0	0	0	0	0	0	0	0	0	0	0	0	99.99	FALSE	FALSE	FALSE	52	0.003
LRRC7p.Arg757Trp	LRRC7	0.00253219	0.0103972	0	0.00633048									Trp	Arg	FALSE		2	0	0	0	2	0	0	0	0	0	0	0	0	0	0	0	0	0	0	0	0	0	0	0	0	0	0	0	0	0	0	0	0	0	0	0	0	0	0	0	0	0	0	0	0	0	0	0	0	0	0	0	0	0	0	0	0	0	0	0	0	0	0	0	0	0	99.98	FALSE	FALSE	FALSE	52	0.003
LRRC7p.Val124Ala	LRRC7	0.00253219	0.0103972	0	0.00633048									Ala	Val	FALSE		2	0	0	0	2	0	0	0	0	0	0	0	0	0	0	0	0	0	0	0	0	0	0	0	0	0	0	0	0	0	0	0	0	0	0	0	0	0	0	0	0	0	0	0	0	0	0	0	0	0	0	0	0	0	0	0	0	0	0	0	0	0	0	0	0	0	99.97	FALSE	FALSE	FALSE	52	0.003
LRRC8Ap.Val34Ile	LRRC8A	0.00253219	0.0103972	0	0.00633048									Ile	Val	FALSE		2	0	0	0	2	0	0	0	0	0	0	0	0	0	0	0	0	0	0	0	0	0	0	0	0	0	0	0	0	0	0	0	0	0	0	0	0	0	0	0	0	0	0	0	0	0	0	0	0	0	0	0	0	0	0	0	0	0	0	0	0	0	0	0	0	0	100	FALSE	FALSE	FALSE	52	0.003
LRRC9p.Asn904Ser	LRRC9	0.00253219	0.0103972	0	0.00633048									Ser	Asn	TRUE		2	0	0	0	2	0	0	0	0	0	0	0	0	0	0	0	0	0	0	0	0	0	0	0	0	0	0	0	0	0	0	0	0	0	0	0	0	0	0	0	0	0	0	0	0	0	0	0	0	0	0	0	0	0	0	0	0	0	0	0	0	0	0	0	0	0	99.97	FALSE	FALSE	FALSE	52	0.003
LRRIQ1p.Glu162Gly	LRRIQ1	0.00253219	0.0103972	0	0.00633048									Gly	Glu	FALSE		2	0	0	0	2	0	0	0	0	0	0	0	0	0	0	0	0	0	0	0	0	0	0	0	0	0	0	0	0	0	0	0	0	0	0	0	0	0	0	0	0	0	0	0	0	0	0	0	0	0	0	0	0	0	0	0	0	0	0	0	0	0	0	0	0	0	99.97	FALSE	FALSE	FALSE	52	0.003
LRRIQ3p.Arg371Lys	LRRIQ3	0.00253219	0.0103972	0	0.00633048									Lys	Arg	TRUE		2	0	0	0	2	0	0	0	0	0	0	0	0	0	0	0	0	0	0	0	0	0	0	0	0	0	0	0	0	0	0	0	0	0	0	0	0	0	0	0	0	0	0	0	0	0	0	0	0	0	0	0	0	0	0	0	0	0	0	0	0	0	0	0	0	0	99.97	FALSE	FALSE	FALSE	52	0.003
LRRIQ4p.His409Leu	LRRIQ4	0.00253219	0.0103972	0	0.00633048									Leu	His	FALSE		2	0	0	0	2	0	0	0	0	0	0	0	0	0	0	0	0	0	0	0	0	0	0	0	0	0	0	0	0	0	0	0	0	0	0	0	0	0	0	0	0	0	0	0	0	0	0	0	0	0	0	0	0	0	0	0	0	0	0	0	0	0	0	0	0	0	99.98	FALSE	FALSE	FALSE	52	0.003
LRRK1p.Leu995His	LRRK1	0.00253219	0.0103972	0	0.00633048									His	Leu	TRUE		2	0	0	0	2	0	0	0	0	0	0	0	0	0	0	0	0	0	0	0	0	0	0	0	0	0	0	0	0	0	0	0	0	0	0	0	0	0	0	0	0	0	0	0	0	0	0	0	0	0	0	0	0	0	0	0	0	0	0	0	0	0	0	0	0	0	99.97	FALSE	FALSE	FALSE	52	0.003
LRRN1p.Lys659Arg	LRRN1	0.00253219	0.0103972	0	0.00633048									Arg	Lys	TRUE		2	0	0	0	2	0	0	0	0	0	0	0	0	0	0	0	0	0	0	0	0	0	0	0	0	0	0	0	0	0	0	0	0	0	0	0	0	0	0	0	0	0	0	0	0	0	0	0	0	0	0	0	0	0	0	0	0	0	0	0	0	0	0	0	0	0	99.96	FALSE	FALSE	FALSE	52	0.003
LRRN3p.Asn56Asp	LRRN3	0.00253219	0.0103972	0	0.00633048									Asp	Asn	FALSE		2	0	0	0	2	0	0	0	0	0	0	0	0	0	0	0	0	0	0	0	0	0	0	0	0	0	0	0	0	0	0	0	0	0	0	0	0	0	0	0	0	0	0	0	0	0	0	0	0	0	0	0	0	0	0	0	0	0	0	0	0	0	0	0	0	0	99.96	FALSE	FALSE	FALSE	52	0.003
LRRN3p.Asp57Tyr	LRRN3	0.00253219	0.0103972	0	0.00633048									Tyr	Asp	TRUE		2	0	0	0	2	0	0	0	0	0	0	0	0	0	0	0	0	0	0	0	0	0	0	0	0	0	0	0	0	0	0	0	0	0	0	0	0	0	0	0	0	0	0	0	0	0	0	0	0	0	0	0	0	0	0	0	0	0	0	0	0	0	0	0	0	0	99.99	FALSE	FALSE	FALSE	52	0.003
LRRN3p.Ile418Met	LRRN3	0.00253219	0.0103972	0	0.00633048									Met	Ile	FALSE		2	0	0	0	2	0	0	0	0	0	0	0	0	0	0	0	0	0	0	0	0	0	0	0	0	0	0	0	0	0	0	0	0	0	0	0	0	0	0	0	0	0	0	0	0	0	0	0	0	0	0	0	0	0	0	0	0	0	0	0	0	0	0	0	0	0	99.96	FALSE	FALSE	FALSE	52	0.003
LRRN3p.Thr670Asn	LRRN3	0.00253219	0.0103972	0	0.00633048									Asn	Thr	FALSE		2	0	0	0	2	0	0	0	0	0	0	0	0	0	0	0	0	0	0	0	0	0	0	0	0	0	0	0	0	0	0	0	0	0	0	0	0	0	0	0	0	0	0	0	0	0	0	0	0	0	0	0	0	0	0	0	0	0	0	0	0	0	0	0	0	0	99.97	FALSE	FALSE	FALSE	52	0.003
LSM12p.Arg72Ter	LSM12	0.00253219	0.0103972	0	0.00633048									Ter	Arg	FALSE		2	0	0	0	2	0	0	0	0	0	0	0	0	0	0	0	0	0	0	0	0	0	0	0	0	0	0	0	0	0	0	0	0	0	0	0	0	0	0	0	0	0	0	0	0	0	0	0	0	0	0	0	0	0	0	0	0	0	0	0	0	0	0	0	0	0	99.99	FALSE	FALSE	FALSE	52	0.003
LSSp.Thr705Met	LSS	0.00253219	0.0103972	0	0.00633048									Met	Thr	FALSE		2	0	0	0	2	0	0	0	0	0	0	0	0	0	0	0	0	0	0	0	0	0	0	0	0	0	0	0	0	0	0	0	0	0	0	0	0	0	0	0	0	0	0	0	0	0	0	0	0	0	0	0	0	0	0	0	0	0	0	0	0	0	0	0	0	0	99.95	FALSE	FALSE	FALSE	52	0.003
LTKp.Ala646Val	LTK	0.00253219	0.0103972	0	0.00633048									Val	Ala	FALSE		2	0	0	0	2	0	0	0	0	0	0	0	0	0	0	0	0	0	0	0	0	0	0	0	0	0	0	0	0	0	0	0	0	0	0	0	0	0	0	0	0	0	0	0	0	0	0	0	0	0	0	0	0	0	0	0	0	0	0	0	0	0	0	0	0	0	99.99	FALSE	FALSE	FALSE	52	0.003
LUZP1p.Cys609Tyr	LUZP1	0.00253219	0.0103972	0	0.00633048									Tyr	Cys	TRUE		2	0	0	0	2	0	0	0	0	0	0	0	0	0	0	0	0	0	0	0	0	0	0	0	0	0	0	0	0	0	0	0	0	0	0	0	0	0	0	0	0	0	0	0	0	0	0	0	0	0	0	0	0	0	0	0	0	0	0	0	0	0	0	0	0	0	99.99	FALSE	FALSE	FALSE	52	0.003
LUZP2p.Lys330Asn	LUZP2	0.00253219	0.0103972	0	0.00633048									Asn	Lys	FALSE		2	0	0	0	2	0	0	0	0	0	0	0	0	0	0	0	0	0	0	0	0	0	0	0	0	0	0	0	0	0	0	0	0	0	0	0	0	0	0	0	0	0	0	0	0	0	0	0	0	0	0	0	0	0	0	0	0	0	0	0	0	0	0	0	0	0	99.96	FALSE	FALSE	FALSE	52	0.003
LXNp.Gly127Ala	LXN	0.00253219	0.0103972	0	0.00633048									Ala	Gly	FALSE		2	0	0	0	2	0	0	0	0	0	0	0	0	0	0	0	0	0	0	0	0	0	0	0	0	0	0	0	0	0	0	0	0	0	0	0	0	0	0	0	0	0	0	0	0	0	0	0	0	0	0	0	0	0	0	0	0	0	0	0	0	0	0	0	0	0	99.99	FALSE	FALSE	FALSE	52	0.003
LYNp.Arg366Gln	LYN	0.00253219	0.0103972	0	0.00633048									Gln	Arg	FALSE	2	2	0	0	0	2	0	0	0	0	0	0	0	0	0	0	0	0	0	0	0	0	0	0	0	0	0	0	0	0	0	0	0	0	0	0	0	0	0	0	0	0	0	0	0	0	0	0	0	0	0	0	0	0	0	0	0	0	0	0	0	0	0	0	0	0	0	99.96	FALSE	FALSE	FALSE	52	0.003
MAGEA3p.Asp187His	MAGEA3	0.00253219	0.0103972	0	0.00633048									His	Asp	TRUE		2	0	0	0	2	0	0	0	0	0	0	0	0	0	0	0	0	0	0	0	0	0	0	0	0	0	0	0	0	0	0	0	0	0	0	0	0	0	0	0	0	0	0	0	0	0	0	0	0	0	0	0	0	0	0	0	0	0	0	0	0	0	0	0	0	0	99.98	FALSE	FALSE	FALSE	52	0.003
MAGEA4p.Gly184Ser	MAGEA4	0.00253219	0.0103972	0	0.00633048									Ser	Gly	TRUE		2	0	0	0	2	0	0	0	0	0	0	0	0	0	0	0	0	0	0	0	0	0	0	0	0	0	0	0	0	0	0	0	0	0	0	0	0	0	0	0	0	0	0	0	0	0	0	0	0	0	0	0	0	0	0	0	0	0	0	0	0	0	0	0	0	0	99.98	FALSE	FALSE	FALSE	52	0.003
MAGEB16p.His298Asp	MAGEB16	0.00253219	0.0103972	0	0.00633048									Asp	His	FALSE		2	0	0	0	2	0	0	0	0	0	0	0	0	0	0	0	0	0	0	0	0	0	0	0	0	0	0	0	0	0	0	0	0	0	0	0	0	0	0	0	0	0	0	0	0	0	0	0	0	0	0	0	0	0	0	0	0	0	0	0	0	0	0	0	0	0	99.98	FALSE	FALSE	FALSE	52	0.003
MAGEB16p.Leu188His	MAGEB16	0.00253219	0.0103972	0	0.00633048									His	Leu	TRUE		2	0	0	0	2	0	0	0	0	0	0	0	0	0	0	0	0	0	0	0	0	0	0	0	0	0	0	0	0	0	0	0	0	0	0	0	0	0	0	0	0	0	0	0	0	0	0	0	0	0	0	0	0	0	0	0	0	0	0	0	0	0	0	0	0	0	99.98	FALSE	FALSE	FALSE	52	0.003
MAGEB18p.Lys150Met	MAGEB18	0.00253219	0.0103972	0	0.00633048									Met	Lys	FALSE		2	0	0	0	2	0	0	0	0	0	0	0	0	0	0	0	0	0	0	0	0	0	0	0	0	0	0	0	0	0	0	0	0	0	0	0	0	0	0	0	0	0	0	0	0	0	0	0	0	0	0	0	0	0	0	0	0	0	0	0	0	0	0	0	0	0	99.97	FALSE	FALSE	FALSE	52	0.003
MAGEC1p.Glu394Lys	MAGEC1	0.00253219	0.0103972	0	0.00633048									Lys	Glu	TRUE		2	0	0	0	2	0	0	0	0	0	0	0	0	0	0	0	0	0	0	0	0	0	0	0	0	0	0	0	0	0	0	0	0	0	0	0	0	0	0	0	0	0	0	0	0	0	0	0	0	0	0	0	0	0	0	0	0	0	0	0	0	0	0	0	0	0	100	FALSE	FALSE	FALSE	52	0.003
MAGEC1p.Leu318Arg	MAGEC1	0.00253219	0.0103972	0	0.00633048									Arg	Leu	TRUE		2	0	0	0	2	0	0	0	0	0	0	0	0	0	0	0	0	0	0	0	0	0	0	0	0	0	0	0	0	0	0	0	0	0	0	0	0	0	0	0	0	0	0	0	0	0	0	0	0	0	0	0	0	0	0	0	0	0	0	0	0	0	0	0	0	0	99.97	FALSE	FALSE	FALSE	52	0.003
MAGEC2p.Ser219Asn	MAGEC2	0.00253219	0.0103972	0	0.00633048									Asn	Ser	FALSE		2	0	0	0	2	0	0	0	0	0	0	0	0	0	0	0	0	0	0	0	0	0	0	0	0	0	0	0	0	0	0	0	0	0	0	0	0	0	0	0	0	0	0	0	0	0	0	0	0	0	0	0	0	0	0	0	0	0	0	0	0	0	0	0	0	0	99.95	FALSE	FALSE	FALSE	52	0.003
MAGEC3p.Lys198Thr	MAGEC3	0.00253219	0.0103972	0	0.00633048									Thr	Lys	TRUE		2	0	0	0	2	0	0	0	0	0	0	0	0	0	0	0	0	0	0	0	0	0	0	0	0	0	0	0	0	0	0	0	0	0	0	0	0	0	0	0	0	0	0	0	0	0	0	0	0	0	0	0	0	0	0	0	0	0	0	0	0	0	0	0	0	0	99.96	FALSE	FALSE	FALSE	52	0.003
MAGED2p.Gly10Arg	MAGED2	0.00253219	0.0103972	0	0.00633048									Arg	Gly	TRUE		2	0	0	0	2	0	0	0	0	0	0	0	0	0	0	0	0	0	0	0	0	0	0	0	0	0	0	0	0	0	0	0	0	0	0	0	0	0	0	0	0	0	0	0	0	0	0	0	0	0	0	0	0	0	0	0	0	0	0	0	0	0	0	0	0	0	99.99	FALSE	FALSE	FALSE	52	0.003
MAGEL2p.Gln439Arg	MAGEL2	0.00253219	0.0103972	0	0.00633048									Arg	Gln	TRUE		2	0	0	0	2	0	0	0	0	0	0	0	0	0	0	0	0	0	0	0	0	0	0	0	0	0	0	0	0	0	0	0	0	0	0	0	0	0	0	0	0	0	0	0	0	0	0	0	0	0	0	0	0	0	0	0	0	0	0	0	0	0	0	0	0	0	99.97	FALSE	FALSE	FALSE	52	0.003
MAGEL2p.Val234Ala	MAGEL2	0.00253219	0.0103972	0	0.00633048									Ala	Val	FALSE		2	0	0	0	2	0	0	0	0	0	0	0	0	0	0	0	0	0	0	0	0	0	0	0	0	0	0	0	0	0	0	0	0	0	0	0	0	0	0	0	0	0	0	0	0	0	0	0	0	0	0	0	0	0	0	0	0	0	0	0	0	0	0	0	0	0	99.98	FALSE	FALSE	FALSE	52	0.003
MAGI1p.Gly976Arg	MAGI1	0.00253219	0.0103972	0	0.00633048									Arg	Gly	TRUE		2	0	0	0	2	0	0	0	0	0	0	0	0	0	0	0	0	0	0	0	0	0	0	0	0	0	0	0	0	0	0	0	0	0	0	0	0	0	0	0	0	0	0	0	0	0	0	0	0	0	0	0	0	0	0	0	0	0	0	0	0	0	0	0	0	0	99.96	FALSE	FALSE	FALSE	52	0.003
MAGI3p.Gln965Lys	MAGI3	0.00253219	0.0103972	0	0.00633048									Lys	Gln	TRUE		2	0	0	0	2	0	0	0	0	0	0	0	0	0	0	0	0	0	0	0	0	0	0	0	0	0	0	0	0	0	0	0	0	0	0	0	0	0	0	0	0	0	0	0	0	0	0	0	0	0	0	0	0	0	0	0	0	0	0	0	0	0	0	0	0	0	99.98	FALSE	FALSE	FALSE	52	0.003
MAGI3p.His115Arg	MAGI3	0.00253219	0.0103972	0	0.00633048									Arg	His	TRUE		2	0	0	0	2	0	0	0	0	0	0	0	0	0	0	0	0	0	0	0	0	0	0	0	0	0	0	0	0	0	0	0	0	0	0	0	0	0	0	0	0	0	0	0	0	0	0	0	0	0	0	0	0	0	0	0	0	0	0	0	0	0	0	0	0	0	100	FALSE	FALSE	FALSE	52	0.003
MAGIXp.Gln163Glu	MAGIX	0.00253219	0.0103972	0	0.00633048									Glu	Gln	FALSE		2	0	0	0	2	0	0	0	0	0	0	0	0	0	0	0	0	0	0	0	0	0	0	0	0	0	0	0	0	0	0	0	0	0	0	0	0	0	0	0	0	0	0	0	0	0	0	0	0	0	0	0	0	0	0	0	0	0	0	0	0	0	0	0	0	0	99.96	FALSE	FALSE	FALSE	52	0.003
MAGT1p.Gly338Ala	MAGT1	0.00253219	0.0103972	0	0.00633048									Ala	Gly	FALSE		2	0	0	0	2	0	0	0	0	0	0	0	0	0	0	0	0	0	0	0	0	0	0	0	0	0	0	0	0	0	0	0	0	0	0	0	0	0	0	0	0	0	0	0	0	0	0	0	0	0	0	0	0	0	0	0	0	0	0	0	0	0	0	0	0	0	99.97	FALSE	FALSE	FALSE	52	0.003
MAML1p.Pro971Leu	MAML1	0.00253219	0.0103972	0	0.00633048									Leu	Pro	FALSE		2	0	0	0	2	0	0	0	0	0	0	0	0	0	0	0	0	0	0	0	0	0	0	0	0	0	0	0	0	0	0	0	0	0	0	0	0	0	0	0	0	0	0	0	0	0	0	0	0	0	0	0	0	0	0	0	0	0	0	0	0	0	0	0	0	0	99.98	FALSE	FALSE	FALSE	52	0.003
MAN1C1p.Val526Met	MAN1C1	0.00253219	0.0103972	0	0.00633048									Met	Val	FALSE		2	0	0	0	2	0	0	0	0	0	0	0	0	0	0	0	0	0	0	0	0	0	0	0	0	0	0	0	0	0	0	0	0	0	0	0	0	0	0	0	0	0	0	0	0	0	0	0	0	0	0	0	0	0	0	0	0	0	0	0	0	0	0	0	0	0	99.98	FALSE	FALSE	FALSE	52	0.003
MAN2A2p.Ile600Thr	MAN2A2	0.00253219	0.0103972	0	0.00633048									Thr	Ile	TRUE		2	0	0	0	2	0	0	0	0	0	0	0	0	0	0	0	0	0	0	0	0	0	0	0	0	0	0	0	0	0	0	0	0	0	0	0	0	0	0	0	0	0	0	0	0	0	0	0	0	0	0	0	0	0	0	0	0	0	0	0	0	0	0	0	0	0	99.98	FALSE	FALSE	FALSE	52	0.003
MAP1Bp.Gly932Ser	MAP1B	0.00253219	0.0103972	0	0.00633048									Ser	Gly	TRUE		2	0	0	0	2	0	0	0	0	0	0	0	0	0	0	0	0	0	0	0	0	0	0	0	0	0	0	0	0	0	0	0	0	0	0	0	0	0	0	0	0	0	0	0	0	0	0	0	0	0	0	0	0	0	0	0	0	0	0	0	0	0	0	0	0	0	99.96	FALSE	FALSE	FALSE	52	0.003
MAP2K1p.Arg291Lys	MAP2K1	0.00253219	0.0103972	0	0.00633048									Lys	Arg	TRUE	1	2	0	0	0	2	0	0	0	0	0	0	0	0	0	0	0	0	0	0	0	0	0	0	0	0	0	0	0	0	0	0	0	0	0	0	0	0	0	0	0	0	0	0	0	0	0	0	0	0	0	0	0	0	0	0	0	0	0	0	0	0	0	0	0	0	0	99.97	TRUE	FALSE	FALSE	52	0.003
MAP2K1p.Asn122Asp	MAP2K1	0.00253219	0.0103972	0	0.00633048									Asp	Asn	FALSE	1	2	0	0	0	2	0	0	0	0	0	0	0	0	0	0	0	0	0	0	0	0	0	0	0	0	0	0	0	0	0	0	0	0	0	0	0	0	0	0	0	0	0	0	0	0	0	0	0	0	0	0	0	0	0	0	0	0	0	0	0	0	0	0	0	0	0	99.94	TRUE	FALSE	FALSE	52	0.003
MAP2p.Ala1645Thr	MAP2	0.00253219	0.0103972	0	0.00633048									Thr	Ala	TRUE		2	0	0	0	2	0	0	0	0	0	0	0	0	0	0	0	0	0	0	0	0	0	0	0	0	0	0	0	0	0	0	0	0	0	0	0	0	0	0	0	0	0	0	0	0	0	0	0	0	0	0	0	0	0	0	0	0	0	0	0	0	0	0	0	0	0	99.98	FALSE	FALSE	FALSE	52	0.003
MAP2p.Ala362Ser	MAP2	0.00253219	0.0103972	0	0.00633048									Ser	Ala	TRUE		2	0	0	0	2	0	0	0	0	0	0	0	0	0	0	0	0	0	0	0	0	0	0	0	0	0	0	0	0	0	0	0	0	0	0	0	0	0	0	0	0	0	0	0	0	0	0	0	0	0	0	0	0	0	0	0	0	0	0	0	0	0	0	0	0	0	99.99	FALSE	FALSE	FALSE	52	0.003
MAP2p.Gly1059Val	MAP2	0.00253219	0.0103972	0	0.00633048									Val	Gly	FALSE		2	0	0	0	2	0	0	0	0	0	0	0	0	0	0	0	0	0	0	0	0	0	0	0	0	0	0	0	0	0	0	0	0	0	0	0	0	0	0	0	0	0	0	0	0	0	0	0	0	0	0	0	0	0	0	0	0	0	0	0	0	0	0	0	0	0	99.96	FALSE	FALSE	FALSE	52	0.003
MAP3K13p.Arg831Ter	MAP3K13	0.00253219	0.0103972	0	0.00633048									Ter	Arg	FALSE	1	2	0	0	0	2	0	0	0	0	0	0	0	0	0	0	0	0	0	0	0	0	0	0	0	0	0	0	0	0	0	0	0	0	0	0	0	0	0	0	0	0	0	0	0	0	0	0	0	0	0	0	0	0	0	0	0	0	0	0	0	0	0	0	0	0	0	99.99	FALSE	FALSE	FALSE	52	0.003
MAP4K4p.Gly32Arg	MAP4K4	0.00253219	0.0103972	0	0.00633048									Arg	Gly	TRUE		2	0	0	0	2	0	0	0	0	0	0	0	0	0	0	0	0	0	0	0	0	0	0	0	0	0	0	0	0	0	0	0	0	0	0	0	0	0	0	0	0	0	0	0	0	0	0	0	0	0	0	0	0	0	0	0	0	0	0	0	0	0	0	0	0	0	99.98	FALSE	FALSE	FALSE	52	0.003
MAP4K4p.Lys1204Arg	MAP4K4	0.00253219	0.0103972	0	0.00633048									Arg	Lys	TRUE		2	0	0	0	2	0	0	0	0	0	0	0	0	0	0	0	0	0	0	0	0	0	0	0	0	0	0	0	0	0	0	0	0	0	0	0	0	0	0	0	0	0	0	0	0	0	0	0	0	0	0	0	0	0	0	0	0	0	0	0	0	0	0	0	0	0	99.99	FALSE	FALSE	FALSE	52	0.003
MAP4K4p.Pro531Leu	MAP4K4	0.00253219	0.0103972	0	0.00633048									Leu	Pro	FALSE		2	0	0	0	2	0	0	0	0	0	0	0	0	0	0	0	0	0	0	0	0	0	0	0	0	0	0	0	0	0	0	0	0	0	0	0	0	0	0	0	0	0	0	0	0	0	0	0	0	0	0	0	0	0	0	0	0	0	0	0	0	0	0	0	0	0	100	FALSE	FALSE	FALSE	52	0.003
MAP4K4p.Tyr36Ser	MAP4K4	0.00253219	0.0103972	0	0.00633048									Ser	Tyr	TRUE		2	0	0	0	2	0	0	0	0	0	0	0	0	0	0	0	0	0	0	0	0	0	0	0	0	0	0	0	0	0	0	0	0	0	0	0	0	0	0	0	0	0	0	0	0	0	0	0	0	0	0	0	0	0	0	0	0	0	0	0	0	0	0	0	0	0	100	FALSE	FALSE	FALSE	52	0.003
MAP4K4p.Val1142Ile	MAP4K4	0.00253219	0.0103972	0	0.00633048									Ile	Val	FALSE		2	0	0	0	2	0	0	0	0	0	0	0	0	0	0	0	0	0	0	0	0	0	0	0	0	0	0	0	0	0	0	0	0	0	0	0	0	0	0	0	0	0	0	0	0	0	0	0	0	0	0	0	0	0	0	0	0	0	0	0	0	0	0	0	0	0	99.98	FALSE	FALSE	FALSE	52	0.003
MAP4K5p.Ile804Val	MAP4K5	0.00253219	0.0103972	0	0.00633048									Val	Ile	FALSE		2	0	0	0	2	0	0	0	0	0	0	0	0	0	0	0	0	0	0	0	0	0	0	0	0	0	0	0	0	0	0	0	0	0	0	0	0	0	0	0	0	0	0	0	0	0	0	0	0	0	0	0	0	0	0	0	0	0	0	0	0	0	0	0	0	0	100	FALSE	FALSE	FALSE	52	0.003
MAPK7p.Arg517Gln	MAPK7	0.00253219	0.0103972	0	0.00633048									Gln	Arg	FALSE		2	0	0	0	2	0	0	0	0	0	0	0	0	0	0	0	0	0	0	0	0	0	0	0	0	0	0	0	0	0	0	0	0	0	0	0	0	0	0	0	0	0	0	0	0	0	0	0	0	0	0	0	0	0	0	0	0	0	0	0	0	0	0	0	0	0	100	FALSE	FALSE	FALSE	52	0.003
MAPK8IP1p.Arg494Trp	MAPK8IP1	0.00253219	0.0103972	0	0.00633048									Trp	Arg	FALSE		2	0	0	0	2	0	0	0	0	0	0	0	0	0	0	0	0	0	0	0	0	0	0	0	0	0	0	0	0	0	0	0	0	0	0	0	0	0	0	0	0	0	0	0	0	0	0	0	0	0	0	0	0	0	0	0	0	0	0	0	0	0	0	0	0	0	99.97	FALSE	FALSE	FALSE	52	0.003
MAPRE3p.Tyr124Cys	MAPRE3	0.00253219	0.0103972	0	0.00633048									Cys	Tyr	TRUE		2	0	0	0	2	0	0	0	0	0	0	0	0	0	0	0	0	0	0	0	0	0	0	0	0	0	0	0	0	0	0	0	0	0	0	0	0	0	0	0	0	0	0	0	0	0	0	0	0	0	0	0	0	0	0	0	0	0	0	0	0	0	0	0	0	0	99.99	FALSE	FALSE	FALSE	52	0.003
MARCH10p.Ala31Ser	MARCH10	0.00253219	0.0103972	0	0.00633048									Ser	Ala	TRUE		2	0	0	0	2	0	0	0	0	0	0	0	0	0	0	0	0	0	0	0	0	0	0	0	0	0	0	0	0	0	0	0	0	0	0	0	0	0	0	0	0	0	0	0	0	0	0	0	0	0	0	0	0	0	0	0	0	0	0	0	0	0	0	0	0	0	99.98	FALSE	FALSE	FALSE	52	0.003
MARCKSL1p.Val80Ala	MARCKSL1	0.00253219	0.0103972	0	0.00633048									Ala	Val	FALSE		2	0	0	0	2	0	0	0	0	0	0	0	0	0	0	0	0	0	0	0	0	0	0	0	0	0	0	0	0	0	0	0	0	0	0	0	0	0	0	0	0	0	0	0	0	0	0	0	0	0	0	0	0	0	0	0	0	0	0	0	0	0	0	0	0	0	99.99	FALSE	FALSE	FALSE	52	0.003
MARK1p.Arg266Ter	MARK1	0.00253219	0.0103972	0	0.00633048									Ter	Arg	FALSE		2	0	0	0	2	0	0	0	0	0	0	0	0	0	0	0	0	0	0	0	0	0	0	0	0	0	0	0	0	0	0	0	0	0	0	0	0	0	0	0	0	0	0	0	0	0	0	0	0	0	0	0	0	0	0	0	0	0	0	0	0	0	0	0	0	0	99.99	FALSE	FALSE	FALSE	52	0.003
MARK1p.Ser380Leu	MARK1	0.00253219	0.0103972	0	0.00633048									Leu	Ser	FALSE		2	0	0	0	2	0	0	0	0	0	0	0	0	0	0	0	0	0	0	0	0	0	0	0	0	0	0	0	0	0	0	0	0	0	0	0	0	0	0	0	0	0	0	0	0	0	0	0	0	0	0	0	0	0	0	0	0	0	0	0	0	0	0	0	0	0	99.99	FALSE	FALSE	FALSE	52	0.003
MARK1p.Thr15Met	MARK1	0.00253219	0.0103972	0	0.00633048									Met	Thr	FALSE		2	0	0	0	2	0	0	0	0	0	0	0	0	0	0	0	0	0	0	0	0	0	0	0	0	0	0	0	0	0	0	0	0	0	0	0	0	0	0	0	0	0	0	0	0	0	0	0	0	0	0	0	0	0	0	0	0	0	0	0	0	0	0	0	0	0	99.98	FALSE	FALSE	FALSE	52	0.003
MASP1p.Cys181Ter	MASP1	0.00253219	0.0103972	0	0.00633048									Ter	Cys	FALSE		2	0	0	0	2	0	0	0	0	0	0	0	0	0	0	0	0	0	0	0	0	0	0	0	0	0	0	0	0	0	0	0	0	0	0	0	0	0	0	0	0	0	0	0	0	0	0	0	0	0	0	0	0	0	0	0	0	0	0	0	0	0	0	0	0	0	99.95	FALSE	FALSE	FALSE	52	0.003
MAST1p.Val482Ala	MAST1	0.00253219	0.0103972	0	0.00633048									Ala	Val	FALSE		2	0	0	0	2	0	0	0	0	0	0	0	0	0	0	0	0	0	0	0	0	0	0	0	0	0	0	0	0	0	0	0	0	0	0	0	0	0	0	0	0	0	0	0	0	0	0	0	0	0	0	0	0	0	0	0	0	0	0	0	0	0	0	0	0	0	99.96	FALSE	FALSE	FALSE	52	0.003
MBD2p.Ala361Gly	MBD2	0.00253219	0.0103972	0	0.00633048									Gly	Ala	FALSE		2	0	0	0	2	0	0	0	0	0	0	0	0	0	0	0	0	0	0	0	0	0	0	0	0	0	0	0	0	0	0	0	0	0	0	0	0	0	0	0	0	0	0	0	0	0	0	0	0	0	0	0	0	0	0	0	0	0	0	0	0	0	0	0	0	0	99.98	FALSE	FALSE	FALSE	52	0.003
MBD5p.Glu1455Asp	MBD5	0.00253219	0.0103972	0	0.00633048									Asp	Glu	FALSE		2	0	0	0	2	0	0	0	0	0	0	0	0	0	0	0	0	0	0	0	0	0	0	0	0	0	0	0	0	0	0	0	0	0	0	0	0	0	0	0	0	0	0	0	0	0	0	0	0	0	0	0	0	0	0	0	0	0	0	0	0	0	0	0	0	0	99.98	FALSE	FALSE	FALSE	52	0.003
MBPp.Ala63Val	MBP	0.00253219	0.0103972	0	0.00633048									Val	Ala	FALSE		2	0	0	0	2	0	0	0	0	0	0	0	0	0	0	0	0	0	0	0	0	0	0	0	0	0	0	0	0	0	0	0	0	0	0	0	0	0	0	0	0	0	0	0	0	0	0	0	0	0	0	0	0	0	0	0	0	0	0	0	0	0	0	0	0	0	99.97	FALSE	FALSE	FALSE	52	0.003
MBTPS1p.Gln971His	MBTPS1	0.00253219	0.0103972	0	0.00633048									His	Gln	TRUE		2	0	0	0	2	0	0	0	0	0	0	0	0	0	0	0	0	0	0	0	0	0	0	0	0	0	0	0	0	0	0	0	0	0	0	0	0	0	0	0	0	0	0	0	0	0	0	0	0	0	0	0	0	0	0	0	0	0	0	0	0	0	0	0	0	0	99.99	FALSE	FALSE	FALSE	52	0.003
MCL1p.Val258Ile	MCL1	0.00253219	0.0103972	0	0.00633048									Ile	Val	FALSE		2	0	0	0	2	0	0	0	0	0	0	0	0	0	0	0	0	0	0	0	0	0	0	0	0	0	0	0	0	0	0	0	0	0	0	0	0	0	0	0	0	0	0	0	0	0	0	0	0	0	0	0	0	0	0	0	0	0	0	0	0	0	0	0	0	0	99.94	FALSE	FALSE	FALSE	52	0.003
MCM3APp.Ala1693Thr	MCM3AP	0.00253219	0.0103972	0	0.00633048									Thr	Ala	TRUE		2	0	0	0	2	0	0	0	0	0	0	0	0	0	0	0	0	0	0	0	0	0	0	0	0	0	0	0	0	0	0	0	0	0	0	0	0	0	0	0	0	0	0	0	0	0	0	0	0	0	0	0	0	0	0	0	0	0	0	0	0	0	0	0	0	0	99.98	FALSE	FALSE	FALSE	52	0.003
MCTP2p.Tyr762Ser	MCTP2	0.00253219	0.0103972	0	0.00633048									Ser	Tyr	TRUE		2	0	0	0	2	0	0	0	0	0	0	0	0	0	0	0	0	0	0	0	0	0	0	0	0	0	0	0	0	0	0	0	0	0	0	0	0	0	0	0	0	0	0	0	0	0	0	0	0	0	0	0	0	0	0	0	0	0	0	0	0	0	0	0	0	0	99.93	FALSE	FALSE	FALSE	52	0.003
MDN1p.Pro1534Arg	MDN1	0.00253219	0.0103972	0	0.00633048									Arg	Pro	TRUE		2	0	0	0	2	0	0	0	0	0	0	0	0	0	0	0	0	0	0	0	0	0	0	0	0	0	0	0	0	0	0	0	0	0	0	0	0	0	0	0	0	0	0	0	0	0	0	0	0	0	0	0	0	0	0	0	0	0	0	0	0	0	0	0	0	0	99.97	FALSE	FALSE	FALSE	52	0.003
ME1p.Gly107Cys	ME1	0.00253219	0.0103972	0	0.00633048									Cys	Gly	TRUE		2	0	0	0	2	0	0	0	0	0	0	0	0	0	0	0	0	0	0	0	0	0	0	0	0	0	0	0	0	0	0	0	0	0	0	0	0	0	0	0	0	0	0	0	0	0	0	0	0	0	0	0	0	0	0	0	0	0	0	0	0	0	0	0	0	0	99.97	FALSE	FALSE	FALSE	52	0.003
MECOMp.Ala530Val	MECOM	0.00253219	0.0103972	0	0.00633048									Val	Ala	FALSE	1	2	0	0	0	2	0	0	0	0	0	0	0	0	0	0	0	0	0	0	0	0	0	0	0	0	0	0	0	0	0	0	0	0	0	0	0	0	0	0	0	0	0	0	0	0	0	0	0	0	0	0	0	0	0	0	0	0	0	0	0	0	0	0	0	0	0	99.99	FALSE	FALSE	FALSE	52	0.003
MECOMp.Gly884Ser	MECOM	0.00253219	0.0103972	0	0.00633048									Ser	Gly	TRUE	1	2	0	0	0	2	0	0	0	0	0	0	0	0	0	0	0	0	0	0	0	0	0	0	0	0	0	0	0	0	0	0	0	0	0	0	0	0	0	0	0	0	0	0	0	0	0	0	0	0	0	0	0	0	0	0	0	0	0	0	0	0	0	0	0	0	0	99.98	FALSE	FALSE	FALSE	52	0.003
MECOMp.His734Gln	MECOM	0.00253219	0.0103972	0	0.00633048									Gln	His	FALSE	1	2	0	0	0	2	0	0	0	0	0	0	0	0	0	0	0	0	0	0	0	0	0	0	0	0	0	0	0	0	0	0	0	0	0	0	0	0	0	0	0	0	0	0	0	0	0	0	0	0	0	0	0	0	0	0	0	0	0	0	0	0	0	0	0	0	0	99.98	FALSE	FALSE	FALSE	52	0.003
MECOMp.Met65Ile	MECOM	0.00253219	0.0103972	0	0.00633048									Ile	Met	FALSE	1	2	0	0	0	2	0	0	0	0	0	0	0	0	0	0	0	0	0	0	0	0	0	0	0	0	0	0	0	0	0	0	0	0	0	0	0	0	0	0	0	0	0	0	0	0	0	0	0	0	0	0	0	0	0	0	0	0	0	0	0	0	0	0	0	0	0	99.97	FALSE	FALSE	FALSE	52	0.003
MECOMp.Val1116Ile	MECOM	0.00253219	0.0103972	0	0.00633048									Ile	Val	FALSE	1	2	0	0	0	2	0	0	0	0	0	0	0	0	0	0	0	0	0	0	0	0	0	0	0	0	0	0	0	0	0	0	0	0	0	0	0	0	0	0	0	0	0	0	0	0	0	0	0	0	0	0	0	0	0	0	0	0	0	0	0	0	0	0	0	0	0	99.97	FALSE	FALSE	FALSE	52	0.003
MED11p.Asn27Ile	MED11	0.00253219	0.0103972	0	0.00633048									Ile	Asn	FALSE		2	0	0	0	2	0	0	0	0	0	0	0	0	0	0	0	0	0	0	0	0	0	0	0	0	0	0	0	0	0	0	0	0	0	0	0	0	0	0	0	0	0	0	0	0	0	0	0	0	0	0	0	0	0	0	0	0	0	0	0	0	0	0	0	0	0	99.97	FALSE	FALSE	FALSE	52	0.003
MED12p.Asp1069Asn	MED12	0.00253219	0.0103972	0	0.00633048									Asn	Asp	FALSE	1	2	0	0	0	2	0	0	0	0	0	0	0	0	0	0	0	0	0	0	0	0	0	0	0	0	0	0	0	0	0	0	0	0	0	0	0	0	0	0	0	0	0	0	0	0	0	0	0	0	0	0	0	0	0	0	0	0	0	0	0	0	0	0	0	0	0	100	FALSE	FALSE	FALSE	52	0.003
MED20p.Phe122Ser	MED20	0.00253219	0.0103972	0	0.00633048									Ser	Phe	TRUE		2	0	0	0	2	0	0	0	0	0	0	0	0	0	0	0	0	0	0	0	0	0	0	0	0	0	0	0	0	0	0	0	0	0	0	0	0	0	0	0	0	0	0	0	0	0	0	0	0	0	0	0	0	0	0	0	0	0	0	0	0	0	0	0	0	0	99.99	FALSE	FALSE	FALSE	52	0.003
MED26p.Ala93Val	MED26	0.00253219	0.0103972	0	0.00633048									Val	Ala	FALSE		2	0	0	0	2	0	0	0	0	0	0	0	0	0	0	0	0	0	0	0	0	0	0	0	0	0	0	0	0	0	0	0	0	0	0	0	0	0	0	0	0	0	0	0	0	0	0	0	0	0	0	0	0	0	0	0	0	0	0	0	0	0	0	0	0	0	99.93	FALSE	FALSE	FALSE	52	0.003
MED26p.Arg327Gln	MED26	0.00253219	0.0103972	0	0.00633048									Gln	Arg	FALSE		2	0	0	0	2	0	0	0	0	0	0	0	0	0	0	0	0	0	0	0	0	0	0	0	0	0	0	0	0	0	0	0	0	0	0	0	0	0	0	0	0	0	0	0	0	0	0	0	0	0	0	0	0	0	0	0	0	0	0	0	0	0	0	0	0	0	99.98	FALSE	FALSE	FALSE	52	0.003
MEF2Bp.Ala32Thr	MEF2B	0.00253219	0.0103972	0	0.00633048									Thr	Ala	TRUE		2	0	0	0	2	0	0	0	0	0	0	0	0	0	0	0	0	0	0	0	0	0	0	0	0	0	0	0	0	0	0	0	0	0	0	0	0	0	0	0	0	0	0	0	0	0	0	0	0	0	0	0	0	0	0	0	0	0	0	0	0	0	0	0	0	0	99.96	FALSE	FALSE	FALSE	52	0.003
MEF2Bp.Arg114Gln	MEF2B	0.00253219	0.0103972	0	0.00633048									Gln	Arg	FALSE		2	0	0	0	2	0	0	0	0	0	0	0	0	0	0	0	0	0	0	0	0	0	0	0	0	0	0	0	0	0	0	0	0	0	0	0	0	0	0	0	0	0	0	0	0	0	0	0	0	0	0	0	0	0	0	0	0	0	0	0	0	0	0	0	0	0	99.97	FALSE	FALSE	FALSE	52	0.003
MEF2Bp.Arg322Cys	MEF2B	0.00253219	0.0103972	0	0.00633048									Cys	Arg	TRUE		2	0	0	0	2	0	0	0	0	0	0	0	0	0	0	0	0	0	0	0	0	0	0	0	0	0	0	0	0	0	0	0	0	0	0	0	0	0	0	0	0	0	0	0	0	0	0	0	0	0	0	0	0	0	0	0	0	0	0	0	0	0	0	0	0	0	99.97	FALSE	FALSE	FALSE	52	0.003
MEF2Bp.Arg352Trp	MEF2B	0.00253219	0.0103972	0	0.00633048									Trp	Arg	FALSE		2	0	0	0	2	0	0	0	0	0	0	0	0	0	0	0	0	0	0	0	0	0	0	0	0	0	0	0	0	0	0	0	0	0	0	0	0	0	0	0	0	0	0	0	0	0	0	0	0	0	0	0	0	0	0	0	0	0	0	0	0	0	0	0	0	0	99.98	FALSE	FALSE	FALSE	52	0.003
MEF2Bp.Asn81Lys	MEF2B	0.00253219	0.0103972	0	0.00633048									Lys	Asn	TRUE		2	0	0	0	2	0	0	0	0	0	0	0	0	0	0	0	0	0	0	0	0	0	0	0	0	0	0	0	0	0	0	0	0	0	0	0	0	0	0	0	0	0	0	0	0	0	0	0	0	0	0	0	0	0	0	0	0	0	0	0	0	0	0	0	0	0	99.95	FALSE	FALSE	FALSE	52	0.003
MEF2Bp.Gly2Glu	MEF2B	0.00253219	0.0103972	0	0.00633048									Glu	Gly	FALSE		2	0	0	0	2	0	0	0	0	0	0	0	0	0	0	0	0	0	0	0	0	0	0	0	0	0	0	0	0	0	0	0	0	0	0	0	0	0	0	0	0	0	0	0	0	0	0	0	0	0	0	0	0	0	0	0	0	0	0	0	0	0	0	0	0	0	99.96	FALSE	FALSE	FALSE	52	0.003
MEF2Bp.Ile43Arg	MEF2B	0.00253219	0.0103972	0	0.00633048									Arg	Ile	TRUE		2	0	0	0	2	0	0	0	0	0	0	0	0	0	0	0	0	0	0	0	0	0	0	0	0	0	0	0	0	0	0	0	0	0	0	0	0	0	0	0	0	0	0	0	0	0	0	0	0	0	0	0	0	0	0	0	0	0	0	0	0	0	0	0	0	0	99.99	FALSE	FALSE	FALSE	52	0.003
MEF2Bp.Lys5Asn	MEF2B	0.00253219	0.0103972	0	0.00633048									Asn	Lys	FALSE		2	0	0	0	2	0	0	0	0	0	0	0	0	0	0	0	0	0	0	0	0	0	0	0	0	0	0	0	0	0	0	0	0	0	0	0	0	0	0	0	0	0	0	0	0	0	0	0	0	0	0	0	0	0	0	0	0	0	0	0	0	0	0	0	0	0	99.93	FALSE	FALSE	FALSE	52	0.003
MEF2Bp.Pro325Leu	MEF2B	0.00253219	0.0103972	0	0.00633048									Leu	Pro	FALSE		2	0	0	0	2	0	0	0	0	0	0	0	0	0	0	0	0	0	0	0	0	0	0	0	0	0	0	0	0	0	0	0	0	0	0	0	0	0	0	0	0	0	0	0	0	0	0	0	0	0	0	0	0	0	0	0	0	0	0	0	0	0	0	0	0	0	99.97	FALSE	FALSE	FALSE	52	0.003
MEF2Bp.Pro330Leu	MEF2B	0.00253219	0.0103972	0	0.00633048									Leu	Pro	FALSE		2	0	0	0	2	0	0	0	0	0	0	0	0	0	0	0	0	0	0	0	0	0	0	0	0	0	0	0	0	0	0	0	0	0	0	0	0	0	0	0	0	0	0	0	0	0	0	0	0	0	0	0	0	0	0	0	0	0	0	0	0	0	0	0	0	0	99.97	FALSE	FALSE	FALSE	52	0.003
MEF2Bp.Thr20Met	MEF2B	0.00253219	0.0103972	0	0.00633048									Met	Thr	FALSE		2	0	0	0	2	0	0	0	0	0	0	0	0	0	0	0	0	0	0	0	0	0	0	0	0	0	0	0	0	0	0	0	0	0	0	0	0	0	0	0	0	0	0	0	0	0	0	0	0	0	0	0	0	0	0	0	0	0	0	0	0	0	0	0	0	0	99.98	FALSE	FALSE	FALSE	52	0.003
MEF2Bp.Tyr201Ter	MEF2B	0.00253219	0.0103972	0	0.00633048									Ter	Tyr	FALSE		2	0	0	0	2	0	0	0	0	0	0	0	0	0	0	0	0	0	0	0	0	0	0	0	0	0	0	0	0	0	0	0	0	0	0	0	0	0	0	0	0	0	0	0	0	0	0	0	0	0	0	0	0	0	0	0	0	0	0	0	0	0	0	0	0	0	99.99	FALSE	FALSE	FALSE	52	0.003
MEF2Cp.Ile11Ser	MEF2C	0.00253219	0.0103972	0	0.00633048									Ser	Ile	TRUE		2	0	0	0	2	0	0	0	0	0	0	0	0	0	0	0	0	0	0	0	0	0	0	0	0	0	0	0	0	0	0	0	0	0	0	0	0	0	0	0	0	0	0	0	0	0	0	0	0	0	0	0	0	0	0	0	0	0	0	0	0	0	0	0	0	0	99.98	FALSE	FALSE	FALSE	52	0.003
MEGF9p.Cys251Arg	MEGF9	0.00253219	0.0103972	0	0.00633048									Arg	Cys	TRUE		2	0	0	0	2	0	0	0	0	0	0	0	0	0	0	0	0	0	0	0	0	0	0	0	0	0	0	0	0	0	0	0	0	0	0	0	0	0	0	0	0	0	0	0	0	0	0	0	0	0	0	0	0	0	0	0	0	0	0	0	0	0	0	0	0	0	99.96	FALSE	FALSE	FALSE	52	0.003
MEIS1p.Ser338Cys	MEIS1	0.00253219	0.0103972	0	0.00633048									Cys	Ser	TRUE		2	0	0	0	2	0	0	0	0	0	0	0	0	0	0	0	0	0	0	0	0	0	0	0	0	0	0	0	0	0	0	0	0	0	0	0	0	0	0	0	0	0	0	0	0	0	0	0	0	0	0	0	0	0	0	0	0	0	0	0	0	0	0	0	0	0	99.98	FALSE	FALSE	FALSE	52	0.003
MEIS3p.Thr274Ala	MEIS3	0.00253219	0.0103972	0	0.00633048									Ala	Thr	FALSE		2	0	0	0	2	0	0	0	0	0	0	0	0	0	0	0	0	0	0	0	0	0	0	0	0	0	0	0	0	0	0	0	0	0	0	0	0	0	0	0	0	0	0	0	0	0	0	0	0	0	0	0	0	0	0	0	0	0	0	0	0	0	0	0	0	0	99.98	FALSE	FALSE	FALSE	52	0.003
MEN1p.Asp375Asn	MEN1	0.00253219	0.0103972	0	0.00633048									Asn	Asp	FALSE	1	2	0	0	0	2	0	0	0	0	0	0	0	0	0	0	0	0	0	0	0	0	0	0	0	0	0	0	0	0	0	0	0	0	0	0	0	0	0	0	0	0	0	0	0	0	0	0	0	0	0	0	0	0	0	0	0	0	0	0	0	0	0	0	0	0	0	99.97	FALSE	FALSE	FALSE	52	0.003
MEP1Ap.Ala151Val	MEP1A	0.00253219	0.0103972	0	0.00633048									Val	Ala	FALSE		2	0	0	0	2	0	0	0	0	0	0	0	0	0	0	0	0	0	0	0	0	0	0	0	0	0	0	0	0	0	0	0	0	0	0	0	0	0	0	0	0	0	0	0	0	0	0	0	0	0	0	0	0	0	0	0	0	0	0	0	0	0	0	0	0	0	99.98	FALSE	FALSE	FALSE	52	0.003
MEPCEp.Lys163Arg	MEPCE	0.00253219	0.0103972	0	0.00633048									Arg	Lys	TRUE		2	0	0	0	2	0	0	0	0	0	0	0	0	0	0	0	0	0	0	0	0	0	0	0	0	0	0	0	0	0	0	0	0	0	0	0	0	0	0	0	0	0	0	0	0	0	0	0	0	0	0	0	0	0	0	0	0	0	0	0	0	0	0	0	0	0	100	FALSE	FALSE	FALSE	52	0.003
METTL9p.Gln217Ter	METTL9	0.00253219	0.0103972	0	0.00633048									Ter	Gln	FALSE		2	0	0	0	2	0	0	0	0	0	0	0	0	0	0	0	0	0	0	0	0	0	0	0	0	0	0	0	0	0	0	0	0	0	0	0	0	0	0	0	0	0	0	0	0	0	0	0	0	0	0	0	0	0	0	0	0	0	0	0	0	0	0	0	0	0	99.97	FALSE	FALSE	FALSE	52	0.003
METp.Glu49Ala	MET	0.00253219	0.0103972	0	0.00633048									Ala	Glu	FALSE	1	2	0	0	0	2	0	0	0	0	0	0	0	0	0	0	0	0	0	0	0	0	0	0	0	0	0	0	0	0	0	0	0	0	0	0	0	0	0	0	0	0	0	0	0	0	0	0	0	0	0	0	0	0	0	0	0	0	0	0	0	0	0	0	0	0	0	99.97	TRUE	FALSE	FALSE	52	0.003
MGAp.Ala1891Val	MGA	0.00253219	0.0103972	0	0.00633048									Val	Ala	FALSE		2	0	0	0	2	0	0	0	0	0	0	0	0	0	0	0	0	0	0	0	0	0	0	0	0	0	0	0	0	0	0	0	0	0	0	0	0	0	0	0	0	0	0	0	0	0	0	0	0	0	0	0	0	0	0	0	0	0	0	0	0	0	0	0	0	0	99.98	FALSE	FALSE	FALSE	52	0.003
MGAp.Ala775Val	MGA	0.00253219	0.0103972	0	0.00633048									Val	Ala	FALSE		2	0	0	0	2	0	0	0	0	0	0	0	0	0	0	0	0	0	0	0	0	0	0	0	0	0	0	0	0	0	0	0	0	0	0	0	0	0	0	0	0	0	0	0	0	0	0	0	0	0	0	0	0	0	0	0	0	0	0	0	0	0	0	0	0	0	99.96	FALSE	FALSE	FALSE	52	0.003
MGAp.Arg1210Trp	MGA	0.00253219	0.0103972	0	0.00633048									Trp	Arg	FALSE		2	0	0	0	2	0	0	0	0	0	0	0	0	0	0	0	0	0	0	0	0	0	0	0	0	0	0	0	0	0	0	0	0	0	0	0	0	0	0	0	0	0	0	0	0	0	0	0	0	0	0	0	0	0	0	0	0	0	0	0	0	0	0	0	0	0	100	FALSE	FALSE	FALSE	52	0.003
MGAp.Asn1217Ser	MGA	0.00253219	0.0103972	0	0.00633048									Ser	Asn	TRUE		2	0	0	0	2	0	0	0	0	0	0	0	0	0	0	0	0	0	0	0	0	0	0	0	0	0	0	0	0	0	0	0	0	0	0	0	0	0	0	0	0	0	0	0	0	0	0	0	0	0	0	0	0	0	0	0	0	0	0	0	0	0	0	0	0	0	99.98	FALSE	FALSE	FALSE	52	0.003
MGAp.Lys1350Thr	MGA	0.00253219	0.0103972	0	0.00633048									Thr	Lys	TRUE		2	0	0	0	2	0	0	0	0	0	0	0	0	0	0	0	0	0	0	0	0	0	0	0	0	0	0	0	0	0	0	0	0	0	0	0	0	0	0	0	0	0	0	0	0	0	0	0	0	0	0	0	0	0	0	0	0	0	0	0	0	0	0	0	0	0	99.96	FALSE	FALSE	FALSE	52	0.003
MGAp.Lys2413Arg	MGA	0.00253219	0.0103972	0	0.00633048									Arg	Lys	TRUE		2	0	0	0	2	0	0	0	0	0	0	0	0	0	0	0	0	0	0	0	0	0	0	0	0	0	0	0	0	0	0	0	0	0	0	0	0	0	0	0	0	0	0	0	0	0	0	0	0	0	0	0	0	0	0	0	0	0	0	0	0	0	0	0	0	0	99.95	FALSE	FALSE	FALSE	52	0.003
MGAp.Pro1191Ser	MGA	0.00253219	0.0103972	0	0.00633048									Ser	Pro	TRUE		2	0	0	0	2	0	0	0	0	0	0	0	0	0	0	0	0	0	0	0	0	0	0	0	0	0	0	0	0	0	0	0	0	0	0	0	0	0	0	0	0	0	0	0	0	0	0	0	0	0	0	0	0	0	0	0	0	0	0	0	0	0	0	0	0	0	99.96	FALSE	FALSE	FALSE	52	0.003
MGAp.Ser1412Cys	MGA	0.00253219	0.0103972	0	0.00633048									Cys	Ser	TRUE		2	0	0	0	2	0	0	0	0	0	0	0	0	0	0	0	0	0	0	0	0	0	0	0	0	0	0	0	0	0	0	0	0	0	0	0	0	0	0	0	0	0	0	0	0	0	0	0	0	0	0	0	0	0	0	0	0	0	0	0	0	0	0	0	0	0	99.96	FALSE	FALSE	FALSE	52	0.003
MGAp.Ser2761Gly	MGA	0.00253219	0.0103972	0	0.00633048									Gly	Ser	FALSE		2	0	0	0	2	0	0	0	0	0	0	0	0	0	0	0	0	0	0	0	0	0	0	0	0	0	0	0	0	0	0	0	0	0	0	0	0	0	0	0	0	0	0	0	0	0	0	0	0	0	0	0	0	0	0	0	0	0	0	0	0	0	0	0	0	0	99.97	FALSE	FALSE	FALSE	52	0.003
MGAp.Thr1610Ile	MGA	0.00253219	0.0103972	0	0.00633048									Ile	Thr	FALSE		2	0	0	0	2	0	0	0	0	0	0	0	0	0	0	0	0	0	0	0	0	0	0	0	0	0	0	0	0	0	0	0	0	0	0	0	0	0	0	0	0	0	0	0	0	0	0	0	0	0	0	0	0	0	0	0	0	0	0	0	0	0	0	0	0	0	99.98	FALSE	FALSE	FALSE	52	0.003
MIA3p.Lys1158Ter	MIA3	0.00253219	0.0103972	0	0.00633048									Ter	Lys	FALSE		2	0	0	0	2	0	0	0	0	0	0	0	0	0	0	0	0	0	0	0	0	0	0	0	0	0	0	0	0	0	0	0	0	0	0	0	0	0	0	0	0	0	0	0	0	0	0	0	0	0	0	0	0	0	0	0	0	0	0	0	0	0	0	0	0	0	100	FALSE	FALSE	FALSE	52	0.003
MICAL2p.Gly265Asp	MICAL2	0.00253219	0.0103972	0	0.00633048									Asp	Gly	FALSE		2	0	0	0	2	0	0	0	0	0	0	0	0	0	0	0	0	0	0	0	0	0	0	0	0	0	0	0	0	0	0	0	0	0	0	0	0	0	0	0	0	0	0	0	0	0	0	0	0	0	0	0	0	0	0	0	0	0	0	0	0	0	0	0	0	0	99.97	FALSE	FALSE	FALSE	52	0.003
MICAL2p.Gly882Trp	MICAL2	0.00253219	0.0103972	0	0.00633048									Trp	Gly	FALSE		2	0	0	0	2	0	0	0	0	0	0	0	0	0	0	0	0	0	0	0	0	0	0	0	0	0	0	0	0	0	0	0	0	0	0	0	0	0	0	0	0	0	0	0	0	0	0	0	0	0	0	0	0	0	0	0	0	0	0	0	0	0	0	0	0	0	99.98	FALSE	FALSE	FALSE	52	0.003
MICALL1p.Pro468Ser	MICALL1	0.00253219	0.0103972	0	0.00633048									Ser	Pro	TRUE		2	0	0	0	2	0	0	0	0	0	0	0	0	0	0	0	0	0	0	0	0	0	0	0	0	0	0	0	0	0	0	0	0	0	0	0	0	0	0	0	0	0	0	0	0	0	0	0	0	0	0	0	0	0	0	0	0	0	0	0	0	0	0	0	0	0	99.99	FALSE	FALSE	FALSE	52	0.003
MLL2p.Ala4442Thr	MLL2	0.00253219	0.0103972	0	0.00633048									Thr	Ala	TRUE		2	0	0	0	2	0	0	0	0	0	0	0	0	0	0	0	0	0	0	0	0	0	0	0	0	0	0	0	0	0	0	0	0	0	0	0	0	0	0	0	0	0	0	0	0	0	0	0	0	0	0	0	0	0	0	0	0	0	0	0	0	0	0	0	0	0	99.98	FALSE	FALSE	FALSE	52	0.003
MLL2p.Ala5413Thr	MLL2	0.00253219	0.0103972	0	0.00633048									Thr	Ala	TRUE		2	0	0	0	2	0	0	0	0	0	0	0	0	0	0	0	0	0	0	0	0	0	0	0	0	0	0	0	0	0	0	0	0	0	0	0	0	0	0	0	0	0	0	0	0	0	0	0	0	0	0	0	0	0	0	0	0	0	0	0	0	0	0	0	0	0	99.99	FALSE	FALSE	FALSE	52	0.003
MLL2p.Arg1601Cys	MLL2	0.00253219	0.0103972	0	0.00633048									Cys	Arg	TRUE		2	0	0	0	2	0	0	0	0	0	0	0	0	0	0	0	0	0	0	0	0	0	0	0	0	0	0	0	0	0	0	0	0	0	0	0	0	0	0	0	0	0	0	0	0	0	0	0	0	0	0	0	0	0	0	0	0	0	0	0	0	0	0	0	0	0	99.99	FALSE	FALSE	FALSE	52	0.003
MLL2p.Arg2645Ter	MLL2	0.00253219	0.0103972	0	0.00633048									Ter	Arg	FALSE		2	0	0	0	2	0	0	0	0	0	0	0	0	0	0	0	0	0	0	0	0	0	0	0	0	0	0	0	0	0	0	0	0	0	0	0	0	0	0	0	0	0	0	0	0	0	0	0	0	0	0	0	0	0	0	0	0	0	0	0	0	0	0	0	0	0	99.96	FALSE	FALSE	FALSE	52	0.003
MLL2p.Arg2685Ter	MLL2	0.00253219	0.0103972	0	0.00633048									Ter	Arg	FALSE		2	0	0	0	2	0	0	0	0	0	0	0	0	0	0	0	0	0	0	0	0	0	0	0	0	0	0	0	0	0	0	0	0	0	0	0	0	0	0	0	0	0	0	0	0	0	0	0	0	0	0	0	0	0	0	0	0	0	0	0	0	0	0	0	0	0	99.99	FALSE	FALSE	FALSE	52	0.003
MLL2p.Arg3508Gln	MLL2	0.00253219	0.0103972	0	0.00633048									Gln	Arg	FALSE		2	0	0	0	2	0	0	0	0	0	0	0	0	0	0	0	0	0	0	0	0	0	0	0	0	0	0	0	0	0	0	0	0	0	0	0	0	0	0	0	0	0	0	0	0	0	0	0	0	0	0	0	0	0	0	0	0	0	0	0	0	0	0	0	0	0	99.98	FALSE	FALSE	FALSE	52	0.003
MLL2p.Arg3656Cys	MLL2	0.00253219	0.0103972	0	0.00633048									Cys	Arg	TRUE		2	0	0	0	2	0	0	0	0	0	0	0	0	0	0	0	0	0	0	0	0	0	0	0	0	0	0	0	0	0	0	0	0	0	0	0	0	0	0	0	0	0	0	0	0	0	0	0	0	0	0	0	0	0	0	0	0	0	0	0	0	0	0	0	0	0	99.99	FALSE	FALSE	FALSE	52	0.003
MLL2p.Arg4484Ter	MLL2	0.00253219	0.0103972	0	0.00633048									Ter	Arg	FALSE		2	0	0	0	2	0	0	0	0	0	0	0	0	0	0	0	0	0	0	0	0	0	0	0	0	0	0	0	0	0	0	0	0	0	0	0	0	0	0	0	0	0	0	0	0	0	0	0	0	0	0	0	0	0	0	0	0	0	0	0	0	0	0	0	0	0	99.99	FALSE	FALSE	FALSE	52	0.003
MLL2p.Arg5021Ter	MLL2	0.00253219	0.0103972	0	0.00633048									Ter	Arg	FALSE		2	0	0	0	2	0	0	0	0	0	0	0	0	0	0	0	0	0	0	0	0	0	0	0	0	0	0	0	0	0	0	0	0	0	0	0	0	0	0	0	0	0	0	0	0	0	0	0	0	0	0	0	0	0	0	0	0	0	0	0	0	0	0	0	0	0	99.96	FALSE	FALSE	FALSE	52	0.003
MLL2p.Arg688Cys	MLL2	0.00253219	0.0103972	0	0.00633048									Cys	Arg	TRUE		2	0	0	0	2	0	0	0	0	0	0	0	0	0	0	0	0	0	0	0	0	0	0	0	0	0	0	0	0	0	0	0	0	0	0	0	0	0	0	0	0	0	0	0	0	0	0	0	0	0	0	0	0	0	0	0	0	0	0	0	0	0	0	0	0	0	99.98	FALSE	FALSE	FALSE	52	0.003
MLL2p.Cys1477Ter	MLL2	0.00253219	0.0103972	0	0.00633048									Ter	Cys	FALSE		2	0	0	0	2	0	0	0	0	0	0	0	0	0	0	0	0	0	0	0	0	0	0	0	0	0	0	0	0	0	0	0	0	0	0	0	0	0	0	0	0	0	0	0	0	0	0	0	0	0	0	0	0	0	0	0	0	0	0	0	0	0	0	0	0	0	99.97	FALSE	FALSE	FALSE	52	0.003
MLL2p.Gln3275Ter	MLL2	0.00253219	0.0103972	0	0.00633048									Ter	Gln	FALSE		2	0	0	0	2	0	0	0	0	0	0	0	0	0	0	0	0	0	0	0	0	0	0	0	0	0	0	0	0	0	0	0	0	0	0	0	0	0	0	0	0	0	0	0	0	0	0	0	0	0	0	0	0	0	0	0	0	0	0	0	0	0	0	0	0	0	100	FALSE	FALSE	FALSE	52	0.003
MLL2p.Gln3634Ter	MLL2	0.00253219	0.0103972	0	0.00633048									Ter	Gln	FALSE		2	0	0	0	2	0	0	0	0	0	0	0	0	0	0	0	0	0	0	0	0	0	0	0	0	0	0	0	0	0	0	0	0	0	0	0	0	0	0	0	0	0	0	0	0	0	0	0	0	0	0	0	0	0	0	0	0	0	0	0	0	0	0	0	0	0	99.97	FALSE	FALSE	FALSE	52	0.003
MLL2p.Gln3886Ter	MLL2	0.00253219	0.0103972	0	0.00633048									Ter	Gln	FALSE		2	0	0	0	2	0	0	0	0	0	0	0	0	0	0	0	0	0	0	0	0	0	0	0	0	0	0	0	0	0	0	0	0	0	0	0	0	0	0	0	0	0	0	0	0	0	0	0	0	0	0	0	0	0	0	0	0	0	0	0	0	0	0	0	0	0	99.96	FALSE	FALSE	FALSE	52	0.003
MLL2p.Glu5394Lys	MLL2	0.00253219	0.0103972	0	0.00633048									Lys	Glu	TRUE		2	0	0	0	2	0	0	0	0	0	0	0	0	0	0	0	0	0	0	0	0	0	0	0	0	0	0	0	0	0	0	0	0	0	0	0	0	0	0	0	0	0	0	0	0	0	0	0	0	0	0	0	0	0	0	0	0	0	0	0	0	0	0	0	0	0	99.97	FALSE	FALSE	FALSE	52	0.003
MLL2p.Ile1336Thr	MLL2	0.00253219	0.0103972	0	0.00633048									Thr	Ile	TRUE		2	0	0	0	2	0	0	0	0	0	0	0	0	0	0	0	0	0	0	0	0	0	0	0	0	0	0	0	0	0	0	0	0	0	0	0	0	0	0	0	0	0	0	0	0	0	0	0	0	0	0	0	0	0	0	0	0	0	0	0	0	0	0	0	0	0	99.98	FALSE	FALSE	FALSE	52	0.003
MLL2p.Lys5024Arg	MLL2	0.00253219	0.0103972	0	0.00633048									Arg	Lys	TRUE		2	0	0	0	2	0	0	0	0	0	0	0	0	0	0	0	0	0	0	0	0	0	0	0	0	0	0	0	0	0	0	0	0	0	0	0	0	0	0	0	0	0	0	0	0	0	0	0	0	0	0	0	0	0	0	0	0	0	0	0	0	0	0	0	0	0	99.96	FALSE	FALSE	FALSE	52	0.003
MLL2p.Pro2193Leu	MLL2	0.00253219	0.0103972	0	0.00633048									Leu	Pro	FALSE		2	0	0	0	2	0	0	0	0	0	0	0	0	0	0	0	0	0	0	0	0	0	0	0	0	0	0	0	0	0	0	0	0	0	0	0	0	0	0	0	0	0	0	0	0	0	0	0	0	0	0	0	0	0	0	0	0	0	0	0	0	0	0	0	0	0	99.96	FALSE	FALSE	FALSE	52	0.003
MLL2p.Pro2271Ser	MLL2	0.00253219	0.0103972	0	0.00633048									Ser	Pro	TRUE		2	0	0	0	2	0	0	0	0	0	0	0	0	0	0	0	0	0	0	0	0	0	0	0	0	0	0	0	0	0	0	0	0	0	0	0	0	0	0	0	0	0	0	0	0	0	0	0	0	0	0	0	0	0	0	0	0	0	0	0	0	0	0	0	0	0	99.93	FALSE	FALSE	FALSE	52	0.003
MLL2p.Ser3378Ter	MLL2	0.00253219	0.0103972	0	0.00633048									Ter	Ser	FALSE		2	0	0	0	2	0	0	0	0	0	0	0	0	0	0	0	0	0	0	0	0	0	0	0	0	0	0	0	0	0	0	0	0	0	0	0	0	0	0	0	0	0	0	0	0	0	0	0	0	0	0	0	0	0	0	0	0	0	0	0	0	0	0	0	0	0	99.99	FALSE	FALSE	FALSE	52	0.003
MLL2p.Trp4982Ter	MLL2	0.00253219	0.0103972	0	0.00633048									Ter	Trp	FALSE		2	0	0	0	2	0	0	0	0	0	0	0	0	0	0	0	0	0	0	0	0	0	0	0	0	0	0	0	0	0	0	0	0	0	0	0	0	0	0	0	0	0	0	0	0	0	0	0	0	0	0	0	0	0	0	0	0	0	0	0	0	0	0	0	0	0	99.95	FALSE	FALSE	FALSE	52	0.003
MLL2p.Val401Met	MLL2	0.00253219	0.0103972	0	0.00633048									Met	Val	FALSE		2	0	0	0	2	0	0	0	0	0	0	0	0	0	0	0	0	0	0	0	0	0	0	0	0	0	0	0	0	0	0	0	0	0	0	0	0	0	0	0	0	0	0	0	0	0	0	0	0	0	0	0	0	0	0	0	0	0	0	0	0	0	0	0	0	0	99.97	FALSE	FALSE	FALSE	52	0.003
MLL3p.Arg2571Trp	MLL3	0.00253219	0.0103972	0	0.00633048									Trp	Arg	FALSE		2	0	0	0	2	0	0	0	0	0	0	0	0	0	0	0	0	0	0	0	0	0	0	0	0	0	0	0	0	0	0	0	0	0	0	0	0	0	0	0	0	0	0	0	0	0	0	0	0	0	0	0	0	0	0	0	0	0	0	0	0	0	0	0	0	0	99.98	FALSE	FALSE	FALSE	52	0.003
MLL3p.Arg2610Gln	MLL3	0.00253219	0.0103972	0	0.00633048									Gln	Arg	FALSE		2	0	0	0	2	0	0	0	0	0	0	0	0	0	0	0	0	0	0	0	0	0	0	0	0	0	0	0	0	0	0	0	0	0	0	0	0	0	0	0	0	0	0	0	0	0	0	0	0	0	0	0	0	0	0	0	0	0	0	0	0	0	0	0	0	0	100	FALSE	FALSE	FALSE	52	0.003
MLL3p.Arg4597Cys	MLL3	0.00253219	0.0103972	0	0.00633048									Cys	Arg	TRUE		2	0	0	0	2	0	0	0	0	0	0	0	0	0	0	0	0	0	0	0	0	0	0	0	0	0	0	0	0	0	0	0	0	0	0	0	0	0	0	0	0	0	0	0	0	0	0	0	0	0	0	0	0	0	0	0	0	0	0	0	0	0	0	0	0	0	99.99	FALSE	FALSE	FALSE	52	0.003
MLL3p.Gly1425Ser	MLL3	0.00253219	0.0103972	0	0.00633048									Ser	Gly	TRUE		2	0	0	0	2	0	0	0	0	0	0	0	0	0	0	0	0	0	0	0	0	0	0	0	0	0	0	0	0	0	0	0	0	0	0	0	0	0	0	0	0	0	0	0	0	0	0	0	0	0	0	0	0	0	0	0	0	0	0	0	0	0	0	0	0	0	99.98	FALSE	FALSE	FALSE	52	0.003
MLL3p.Ile4039Val	MLL3	0.00253219	0.0103972	0	0.00633048									Val	Ile	FALSE		2	0	0	0	2	0	0	0	0	0	0	0	0	0	0	0	0	0	0	0	0	0	0	0	0	0	0	0	0	0	0	0	0	0	0	0	0	0	0	0	0	0	0	0	0	0	0	0	0	0	0	0	0	0	0	0	0	0	0	0	0	0	0	0	0	0	99.98	FALSE	FALSE	FALSE	52	0.003
MLLT10p.His595Arg	MLLT10	0.00253219	0.0103972	0	0.00633048									Arg	His	TRUE	1	2	0	0	0	2	0	0	0	0	0	0	0	0	0	0	0	0	0	0	0	0	0	0	0	0	0	0	0	0	0	0	0	0	0	0	0	0	0	0	0	0	0	0	0	0	0	0	0	0	0	0	0	0	0	0	0	0	0	0	0	0	0	0	0	0	0	99.98	FALSE	FALSE	FALSE	52	0.003
MLLT10p.Leu1056Arg	MLLT10	0.00253219	0.0103972	0	0.00633048									Arg	Leu	TRUE	1	2	0	0	0	2	0	0	0	0	0	0	0	0	0	0	0	0	0	0	0	0	0	0	0	0	0	0	0	0	0	0	0	0	0	0	0	0	0	0	0	0	0	0	0	0	0	0	0	0	0	0	0	0	0	0	0	0	0	0	0	0	0	0	0	0	0	99.96	FALSE	FALSE	FALSE	52	0.003
MLPHp.Asp450Gly	MLPH	0.00253219	0.0103972	0	0.00633048									Gly	Asp	FALSE		2	0	0	0	2	0	0	0	0	0	0	0	0	0	0	0	0	0	0	0	0	0	0	0	0	0	0	0	0	0	0	0	0	0	0	0	0	0	0	0	0	0	0	0	0	0	0	0	0	0	0	0	0	0	0	0	0	0	0	0	0	0	0	0	0	0	99.99	FALSE	FALSE	FALSE	52	0.003
MLPHp.Pro534His	MLPH	0.00253219	0.0103972	0	0.00633048									His	Pro	TRUE		2	0	0	0	2	0	0	0	0	0	0	0	0	0	0	0	0	0	0	0	0	0	0	0	0	0	0	0	0	0	0	0	0	0	0	0	0	0	0	0	0	0	0	0	0	0	0	0	0	0	0	0	0	0	0	0	0	0	0	0	0	0	0	0	0	0	99.98	FALSE	FALSE	FALSE	52	0.003
MMD2p.Arg108Trp	MMD2	0.00253219	0.0103972	0	0.00633048									Trp	Arg	FALSE		2	0	0	0	2	0	0	0	0	0	0	0	0	0	0	0	0	0	0	0	0	0	0	0	0	0	0	0	0	0	0	0	0	0	0	0	0	0	0	0	0	0	0	0	0	0	0	0	0	0	0	0	0	0	0	0	0	0	0	0	0	0	0	0	0	0	99.96	FALSE	FALSE	FALSE	52	0.003
MMP16p.His425Tyr	MMP16	0.00253219	0.0103972	0	0.00633048									Tyr	His	TRUE		2	0	0	0	2	0	0	0	0	0	0	0	0	0	0	0	0	0	0	0	0	0	0	0	0	0	0	0	0	0	0	0	0	0	0	0	0	0	0	0	0	0	0	0	0	0	0	0	0	0	0	0	0	0	0	0	0	0	0	0	0	0	0	0	0	0	99.94	FALSE	FALSE	FALSE	52	0.003
MMP1p.Asp285His	MMP1	0.00253219	0.0103972	0	0.00633048									His	Asp	TRUE		2	0	0	0	2	0	0	0	0	0	0	0	0	0	0	0	0	0	0	0	0	0	0	0	0	0	0	0	0	0	0	0	0	0	0	0	0	0	0	0	0	0	0	0	0	0	0	0	0	0	0	0	0	0	0	0	0	0	0	0	0	0	0	0	0	0	99.98	FALSE	FALSE	FALSE	52	0.003
MMRN2p.Ser427Ile	MMRN2	0.00253219	0.0103972	0	0.00633048									Ile	Ser	FALSE		2	0	0	0	2	0	0	0	0	0	0	0	0	0	0	0	0	0	0	0	0	0	0	0	0	0	0	0	0	0	0	0	0	0	0	0	0	0	0	0	0	0	0	0	0	0	0	0	0	0	0	0	0	0	0	0	0	0	0	0	0	0	0	0	0	0	99.97	FALSE	FALSE	FALSE	52	0.003
MOCOSp.Arg801Cys	MOCOS	0.00253219	0.0103972	0	0.00633048									Cys	Arg	TRUE		2	0	0	0	2	0	0	0	0	0	0	0	0	0	0	0	0	0	0	0	0	0	0	0	0	0	0	0	0	0	0	0	0	0	0	0	0	0	0	0	0	0	0	0	0	0	0	0	0	0	0	0	0	0	0	0	0	0	0	0	0	0	0	0	0	0	100	FALSE	FALSE	FALSE	52	0.003
MON1Bp.Gly241Ter	MON1B	0.00253219	0.0103972	0	0.00633048									Ter	Gly	FALSE		2	0	0	0	2	0	0	0	0	0	0	0	0	0	0	0	0	0	0	0	0	0	0	0	0	0	0	0	0	0	0	0	0	0	0	0	0	0	0	0	0	0	0	0	0	0	0	0	0	0	0	0	0	0	0	0	0	0	0	0	0	0	0	0	0	0	99.96	FALSE	FALSE	FALSE	52	0.003
MORC4p.Leu658Ile	MORC4	0.00253219	0.0103972	0	0.00633048									Ile	Leu	FALSE		2	0	0	0	2	0	0	0	0	0	0	0	0	0	0	0	0	0	0	0	0	0	0	0	0	0	0	0	0	0	0	0	0	0	0	0	0	0	0	0	0	0	0	0	0	0	0	0	0	0	0	0	0	0	0	0	0	0	0	0	0	0	0	0	0	0	99.95	FALSE	FALSE	FALSE	52	0.003
MOSPD2p.Gly142Arg	MOSPD2	0.00253219	0.0103972	0	0.00633048									Arg	Gly	TRUE		2	0	0	0	2	0	0	0	0	0	0	0	0	0	0	0	0	0	0	0	0	0	0	0	0	0	0	0	0	0	0	0	0	0	0	0	0	0	0	0	0	0	0	0	0	0	0	0	0	0	0	0	0	0	0	0	0	0	0	0	0	0	0	0	0	0	99.98	FALSE	FALSE	FALSE	52	0.003
MPDZp.Ala1573Gly	MPDZ	0.00253219	0.0103972	0	0.00633048									Gly	Ala	FALSE		2	0	0	0	2	0	0	0	0	0	0	0	0	0	0	0	0	0	0	0	0	0	0	0	0	0	0	0	0	0	0	0	0	0	0	0	0	0	0	0	0	0	0	0	0	0	0	0	0	0	0	0	0	0	0	0	0	0	0	0	0	0	0	0	0	0	99.98	FALSE	FALSE	FALSE	52	0.003
MPDZp.Ala1673Val	MPDZ	0.00253219	0.0103972	0	0.00633048									Val	Ala	FALSE		2	0	0	0	2	0	0	0	0	0	0	0	0	0	0	0	0	0	0	0	0	0	0	0	0	0	0	0	0	0	0	0	0	0	0	0	0	0	0	0	0	0	0	0	0	0	0	0	0	0	0	0	0	0	0	0	0	0	0	0	0	0	0	0	0	0	99.99	FALSE	FALSE	FALSE	52	0.003
MPDZp.Leu228Val	MPDZ	0.00253219	0.0103972	0	0.00633048									Val	Leu	FALSE		2	0	0	0	2	0	0	0	0	0	0	0	0	0	0	0	0	0	0	0	0	0	0	0	0	0	0	0	0	0	0	0	0	0	0	0	0	0	0	0	0	0	0	0	0	0	0	0	0	0	0	0	0	0	0	0	0	0	0	0	0	0	0	0	0	0	99.96	FALSE	FALSE	FALSE	52	0.003
MPHOSPH9p.His647Arg	MPHOSPH9	0.00253219	0.0103972	0	0.00633048									Arg	His	TRUE		2	0	0	0	2	0	0	0	0	0	0	0	0	0	0	0	0	0	0	0	0	0	0	0	0	0	0	0	0	0	0	0	0	0	0	0	0	0	0	0	0	0	0	0	0	0	0	0	0	0	0	0	0	0	0	0	0	0	0	0	0	0	0	0	0	0	99.98	FALSE	FALSE	FALSE	52	0.003
MPP2p.Arg507Cys	MPP2	0.00253219	0.0103972	0	0.00633048									Cys	Arg	TRUE		2	0	0	0	2	0	0	0	0	0	0	0	0	0	0	0	0	0	0	0	0	0	0	0	0	0	0	0	0	0	0	0	0	0	0	0	0	0	0	0	0	0	0	0	0	0	0	0	0	0	0	0	0	0	0	0	0	0	0	0	0	0	0	0	0	0	99.97	FALSE	FALSE	FALSE	52	0.003
MPRIPp.Thr198Ala	MPRIP	0.00253219	0.0103972	0	0.00633048									Ala	Thr	FALSE		2	0	0	0	2	0	0	0	0	0	0	0	0	0	0	0	0	0	0	0	0	0	0	0	0	0	0	0	0	0	0	0	0	0	0	0	0	0	0	0	0	0	0	0	0	0	0	0	0	0	0	0	0	0	0	0	0	0	0	0	0	0	0	0	0	0	99.98	FALSE	FALSE	FALSE	52	0.003
MRFAP1p.Asn84Ser	MRFAP1	0.00253219	0.0103972	0	0.00633048									Ser	Asn	TRUE		2	0	0	0	2	0	0	0	0	0	0	0	0	0	0	0	0	0	0	0	0	0	0	0	0	0	0	0	0	0	0	0	0	0	0	0	0	0	0	0	0	0	0	0	0	0	0	0	0	0	0	0	0	0	0	0	0	0	0	0	0	0	0	0	0	0	100	FALSE	FALSE	FALSE	52	0.003
MROH7-TTC4p.Val368Ala	MROH7-TTC4	0.00253219	0.0103972	0	0.00633048									Ala	Val	FALSE		2	0	0	0	2	0	0	0	0	0	0	0	0	0	0	0	0	0	0	0	0	0	0	0	0	0	0	0	0	0	0	0	0	0	0	0	0	0	0	0	0	0	0	0	0	0	0	0	0	0	0	0	0	0	0	0	0	0	0	0	0	0	0	0	0	0	99.97	FALSE	FALSE	FALSE	52	0.003
MROH9p.Gln236Lys	MROH9	0.00253219	0.0103972	0	0.00633048									Lys	Gln	TRUE		2	0	0	0	2	0	0	0	0	0	0	0	0	0	0	0	0	0	0	0	0	0	0	0	0	0	0	0	0	0	0	0	0	0	0	0	0	0	0	0	0	0	0	0	0	0	0	0	0	0	0	0	0	0	0	0	0	0	0	0	0	0	0	0	0	0	99.95	FALSE	FALSE	FALSE	52	0.003
MRPL10p.Gly25Glu	MRPL10	0.00253219	0.0103972	0	0.00633048									Glu	Gly	FALSE		2	0	0	0	2	0	0	0	0	0	0	0	0	0	0	0	0	0	0	0	0	0	0	0	0	0	0	0	0	0	0	0	0	0	0	0	0	0	0	0	0	0	0	0	0	0	0	0	0	0	0	0	0	0	0	0	0	0	0	0	0	0	0	0	0	0	99.93	FALSE	FALSE	FALSE	52	0.003
MRPL24p.Gln78Ter	MRPL24	0.00253219	0.0103972	0	0.00633048									Ter	Gln	FALSE		2	0	0	0	2	0	0	0	0	0	0	0	0	0	0	0	0	0	0	0	0	0	0	0	0	0	0	0	0	0	0	0	0	0	0	0	0	0	0	0	0	0	0	0	0	0	0	0	0	0	0	0	0	0	0	0	0	0	0	0	0	0	0	0	0	0	99.98	FALSE	FALSE	FALSE	52	0.003
MRPL53p.Ser39Thr	MRPL53	0.00253219	0.0103972	0	0.00633048									Thr	Ser	TRUE		2	0	0	0	2	0	0	0	0	0	0	0	0	0	0	0	0	0	0	0	0	0	0	0	0	0	0	0	0	0	0	0	0	0	0	0	0	0	0	0	0	0	0	0	0	0	0	0	0	0	0	0	0	0	0	0	0	0	0	0	0	0	0	0	0	0	99.98	FALSE	FALSE	FALSE	52	0.003
MRPS22p.Thr151Arg	MRPS22	0.00253219	0.0103972	0	0.00633048									Arg	Thr	TRUE		2	0	0	0	2	0	0	0	0	0	0	0	0	0	0	0	0	0	0	0	0	0	0	0	0	0	0	0	0	0	0	0	0	0	0	0	0	0	0	0	0	0	0	0	0	0	0	0	0	0	0	0	0	0	0	0	0	0	0	0	0	0	0	0	0	0	99.96	FALSE	FALSE	FALSE	52	0.003
MSH2p.Ala2Val	MSH2	0.00253219	0.0103972	0	0.00633048									Val	Ala	FALSE	1	2	0	0	0	2	0	0	0	0	0	0	0	0	0	0	0	0	0	0	0	0	0	0	0	0	0	0	0	0	0	0	0	0	0	0	0	0	0	0	0	0	0	0	0	0	0	0	0	0	0	0	0	0	0	0	0	0	0	0	0	0	0	0	0	0	0	99.99	FALSE	FALSE	FALSE	52	0.003
MSH2p.Arg39Gln	MSH2	0.00253219	0.0103972	0	0.00633048									Gln	Arg	FALSE	1	2	0	0	0	2	0	0	0	0	0	0	0	0	0	0	0	0	0	0	0	0	0	0	0	0	0	0	0	0	0	0	0	0	0	0	0	0	0	0	0	0	0	0	0	0	0	0	0	0	0	0	0	0	0	0	0	0	0	0	0	0	0	0	0	0	0	99.95	FALSE	FALSE	FALSE	52	0.003
MSH2p.Gly18Asp	MSH2	0.00253219	0.0103972	0	0.00633048									Asp	Gly	FALSE	1	2	0	0	0	2	0	0	0	0	0	0	0	0	0	0	0	0	0	0	0	0	0	0	0	0	0	0	0	0	0	0	0	0	0	0	0	0	0	0	0	0	0	0	0	0	0	0	0	0	0	0	0	0	0	0	0	0	0	0	0	0	0	0	0	0	0	99.99	FALSE	FALSE	FALSE	52	0.003
MSH2p.Leu488Val	MSH2	0.00253219	0.0103972	0	0.00633048									Val	Leu	FALSE	1	2	0	0	0	2	0	0	0	0	0	0	0	0	0	0	0	0	0	0	0	0	0	0	0	0	0	0	0	0	0	0	0	0	0	0	0	0	0	0	0	0	0	0	0	0	0	0	0	0	0	0	0	0	0	0	0	0	0	0	0	0	0	0	0	0	0	99.96	FALSE	FALSE	FALSE	52	0.003
MSH3p.Lys375Thr	MSH3	0.00253219	0.0103972	0	0.00633048									Thr	Lys	TRUE		2	0	0	0	2	0	0	0	0	0	0	0	0	0	0	0	0	0	0	0	0	0	0	0	0	0	0	0	0	0	0	0	0	0	0	0	0	0	0	0	0	0	0	0	0	0	0	0	0	0	0	0	0	0	0	0	0	0	0	0	0	0	0	0	0	0	99.98	FALSE	FALSE	FALSE	52	0.003
MSH6p.Met1137Thr	MSH6	0.00253219	0.0103972	0	0.00633048									Thr	Met	TRUE	1	2	0	0	0	2	0	0	0	0	0	0	0	0	0	0	0	0	0	0	0	0	0	0	0	0	0	0	0	0	0	0	0	0	0	0	0	0	0	0	0	0	0	0	0	0	0	0	0	0	0	0	0	0	0	0	0	0	0	0	0	0	0	0	0	0	0	99.95	FALSE	FALSE	FALSE	52	0.003
MSR1p.Ile299Met	MSR1	0.00253219	0.0103972	0	0.00633048									Met	Ile	FALSE		2	0	0	0	2	0	0	0	0	0	0	0	0	0	0	0	0	0	0	0	0	0	0	0	0	0	0	0	0	0	0	0	0	0	0	0	0	0	0	0	0	0	0	0	0	0	0	0	0	0	0	0	0	0	0	0	0	0	0	0	0	0	0	0	0	0	99.99	FALSE	FALSE	FALSE	52	0.003
MSR1p.Ile93Val	MSR1	0.00253219	0.0103972	0	0.00633048									Val	Ile	FALSE		2	0	0	0	2	0	0	0	0	0	0	0	0	0	0	0	0	0	0	0	0	0	0	0	0	0	0	0	0	0	0	0	0	0	0	0	0	0	0	0	0	0	0	0	0	0	0	0	0	0	0	0	0	0	0	0	0	0	0	0	0	0	0	0	0	0	99.98	FALSE	FALSE	FALSE	52	0.003
MTDHp.Ala74Thr	MTDH	0.00253219	0.0103972	0	0.00633048									Thr	Ala	TRUE		2	0	0	0	2	0	0	0	0	0	0	0	0	0	0	0	0	0	0	0	0	0	0	0	0	0	0	0	0	0	0	0	0	0	0	0	0	0	0	0	0	0	0	0	0	0	0	0	0	0	0	0	0	0	0	0	0	0	0	0	0	0	0	0	0	0	99.99	FALSE	FALSE	FALSE	52	0.003
MTERFp.Lys148Met	MTERF	0.00253219	0.0103972	0	0.00633048									Met	Lys	FALSE		2	0	0	0	2	0	0	0	0	0	0	0	0	0	0	0	0	0	0	0	0	0	0	0	0	0	0	0	0	0	0	0	0	0	0	0	0	0	0	0	0	0	0	0	0	0	0	0	0	0	0	0	0	0	0	0	0	0	0	0	0	0	0	0	0	0	99.95	FALSE	FALSE	FALSE	52	0.003
MTMR1p.Lys91Ter	MTMR1	0.00253219	0.0103972	0	0.00633048									Ter	Lys	FALSE		2	0	0	0	2	0	0	0	0	0	0	0	0	0	0	0	0	0	0	0	0	0	0	0	0	0	0	0	0	0	0	0	0	0	0	0	0	0	0	0	0	0	0	0	0	0	0	0	0	0	0	0	0	0	0	0	0	0	0	0	0	0	0	0	0	0	100	FALSE	FALSE	FALSE	52	0.003
MTMR8p.Arg45Trp	MTMR8	0.00253219	0.0103972	0	0.00633048									Trp	Arg	FALSE		2	0	0	0	2	0	0	0	0	0	0	0	0	0	0	0	0	0	0	0	0	0	0	0	0	0	0	0	0	0	0	0	0	0	0	0	0	0	0	0	0	0	0	0	0	0	0	0	0	0	0	0	0	0	0	0	0	0	0	0	0	0	0	0	0	0	100	FALSE	FALSE	FALSE	52	0.003
MTORp.Ala1459Val	MTOR	0.00253219	0.0103972	0	0.00633048									Val	Ala	FALSE	1	2	0	0	0	2	0	0	0	0	0	0	0	0	0	0	0	0	0	0	0	0	0	0	0	0	0	0	0	0	0	0	0	0	0	0	0	0	0	0	0	0	0	0	0	0	0	0	0	0	0	0	0	0	0	0	0	0	0	0	0	0	0	0	0	0	0	99.97	FALSE	FALSE	TRUE	52	0.003
MTORp.Arg1896Ter	MTOR	0.00253219	0.0103972	0	0.00633048									Ter	Arg	FALSE	1	2	0	0	0	2	0	0	0	0	0	0	0	0	0	0	0	0	0	0	0	0	0	0	0	0	0	0	0	0	0	0	0	0	0	0	0	0	0	0	0	0	0	0	0	0	0	0	0	0	0	0	0	0	0	0	0	0	0	0	0	0	0	0	0	0	0	99.98	FALSE	FALSE	TRUE	52	0.003
MTORp.Arg1966Trp	MTOR	0.00253219	0.0103972	0	0.00633048									Trp	Arg	FALSE	1	2	0	0	0	2	0	0	0	0	0	0	0	0	0	0	0	0	0	0	0	0	0	0	0	0	0	0	0	0	0	0	0	0	0	0	0	0	0	0	0	0	0	0	0	0	0	0	0	0	0	0	0	0	0	0	0	0	0	0	0	0	0	0	0	0	0	99.96	FALSE	FALSE	TRUE	52	0.003
MTORp.Arg619His	MTOR	0.00253219	0.0103972	0	0.00633048									His	Arg	TRUE	1	2	0	0	0	2	0	0	0	0	0	0	0	0	0	0	0	0	0	0	0	0	0	0	0	0	0	0	0	0	0	0	0	0	0	0	0	0	0	0	0	0	0	0	0	0	0	0	0	0	0	0	0	0	0	0	0	0	0	0	0	0	0	0	0	0	0	99.96	FALSE	FALSE	TRUE	52	0.003
MTORp.Thr1983Ile	MTOR	0.00253219	0.0103972	0	0.00633048									Ile	Thr	FALSE	1	2	0	0	0	2	0	0	0	0	0	0	0	0	0	0	0	0	0	0	0	0	0	0	0	0	0	0	0	0	0	0	0	0	0	0	0	0	0	0	0	0	0	0	0	0	0	0	0	0	0	0	0	0	0	0	0	0	0	0	0	0	0	0	0	0	0	99.95	FALSE	FALSE	TRUE	52	0.003
MTORp.Val1885Ile	MTOR	0.00253219	0.0103972	0	0.00633048									Ile	Val	FALSE	1	2	0	0	0	2	0	0	0	0	0	0	0	0	0	0	0	0	0	0	0	0	0	0	0	0	0	0	0	0	0	0	0	0	0	0	0	0	0	0	0	0	0	0	0	0	0	0	0	0	0	0	0	0	0	0	0	0	0	0	0	0	0	0	0	0	0	99.98	FALSE	FALSE	TRUE	52	0.003
MTRp.Ala60Val	MTR	0.00253219	0.0103972	0	0.00633048									Val	Ala	FALSE		2	0	0	0	2	0	0	0	0	0	0	0	0	0	0	0	0	0	0	0	0	0	0	0	0	0	0	0	0	0	0	0	0	0	0	0	0	0	0	0	0	0	0	0	0	0	0	0	0	0	0	0	0	0	0	0	0	0	0	0	0	0	0	0	0	0	99.98	FALSE	FALSE	FALSE	52	0.003
MTUS1p.Ser621Cys	MTUS1	0.00253219	0.0103972	0	0.00633048									Cys	Ser	TRUE		2	0	0	0	2	0	0	0	0	0	0	0	0	0	0	0	0	0	0	0	0	0	0	0	0	0	0	0	0	0	0	0	0	0	0	0	0	0	0	0	0	0	0	0	0	0	0	0	0	0	0	0	0	0	0	0	0	0	0	0	0	0	0	0	0	0	99.99	FALSE	FALSE	FALSE	52	0.003
MUC16p.Gln13105Ter	MUC16	0.00253219	0.0103972	0	0.00633048									Ter	Gln	FALSE	2	2	0	0	0	2	0	0	0	0	0	0	0	0	0	0	0	0	0	0	0	0	0	0	0	0	0	0	0	0	0	0	0	0	0	0	0	0	0	0	0	0	0	0	0	0	0	0	0	0	0	0	0	0	0	0	0	0	0	0	0	0	0	0	0	0	0	99.97	FALSE	FALSE	FALSE	52	0.003
MUC16p.Lys1400Gln	MUC16	0.00253219	0.0103972	0	0.00633048									Gln	Lys	FALSE	2	2	0	0	0	2	0	0	0	0	0	0	0	0	0	0	0	0	0	0	0	0	0	0	0	0	0	0	0	0	0	0	0	0	0	0	0	0	0	0	0	0	0	0	0	0	0	0	0	0	0	0	0	0	0	0	0	0	0	0	0	0	0	0	0	0	0	99.99	FALSE	FALSE	FALSE	52	0.003
MUC16p.Pro2502Thr	MUC16	0.00253219	0.0103972	0	0.00633048									Thr	Pro	TRUE	2	2	0	0	0	2	0	0	0	0	0	0	0	0	0	0	0	0	0	0	0	0	0	0	0	0	0	0	0	0	0	0	0	0	0	0	0	0	0	0	0	0	0	0	0	0	0	0	0	0	0	0	0	0	0	0	0	0	0	0	0	0	0	0	0	0	0	99.98	FALSE	FALSE	FALSE	52	0.003
MUC16p.Pro9754Thr	MUC16	0.00253219	0.0103972	0	0.00633048									Thr	Pro	TRUE	2	2	0	0	0	2	0	0	0	0	0	0	0	0	0	0	0	0	0	0	0	0	0	0	0	0	0	0	0	0	0	0	0	0	0	0	0	0	0	0	0	0	0	0	0	0	0	0	0	0	0	0	0	0	0	0	0	0	0	0	0	0	0	0	0	0	0	100	FALSE	FALSE	FALSE	52	0.003
MUC16p.Thr2318Ile	MUC16	0.00253219	0.0103972	0	0.00633048									Ile	Thr	FALSE	2	2	0	0	0	2	0	0	0	0	0	0	0	0	0	0	0	0	0	0	0	0	0	0	0	0	0	0	0	0	0	0	0	0	0	0	0	0	0	0	0	0	0	0	0	0	0	0	0	0	0	0	0	0	0	0	0	0	0	0	0	0	0	0	0	0	0	99.95	FALSE	FALSE	FALSE	52	0.003
MUC17p.Ser2175Thr	MUC17	0.00253219	0.0103972	0	0.00633048									Thr	Ser	TRUE		2	0	0	0	2	0	0	0	0	0	0	0	0	0	0	0	0	0	0	0	0	0	0	0	0	0	0	0	0	0	0	0	0	0	0	0	0	0	0	0	0	0	0	0	0	0	0	0	0	0	0	0	0	0	0	0	0	0	0	0	0	0	0	0	0	0	100	FALSE	FALSE	FALSE	52	0.003
MUC2p.Ala636Val	MUC2	0.00253219	0.0103972	0	0.00633048									Val	Ala	FALSE		2	0	0	0	2	0	0	0	0	0	0	0	0	0	0	0	0	0	0	0	0	0	0	0	0	0	0	0	0	0	0	0	0	0	0	0	0	0	0	0	0	0	0	0	0	0	0	0	0	0	0	0	0	0	0	0	0	0	0	0	0	0	0	0	0	0	99.98	FALSE	FALSE	FALSE	52	0.003
MUC5Bp.Ser3106Cys	MUC5B	0.00253219	0.0103972	0	0.00633048									Cys	Ser	TRUE		2	0	0	0	2	0	0	0	0	0	0	0	0	0	0	0	0	0	0	0	0	0	0	0	0	0	0	0	0	0	0	0	0	0	0	0	0	0	0	0	0	0	0	0	0	0	0	0	0	0	0	0	0	0	0	0	0	0	0	0	0	0	0	0	0	0	99.95	FALSE	FALSE	FALSE	52	0.003
MUC5Bp.Thr4751Ala	MUC5B	0.00253219	0.0103972	0	0.00633048									Ala	Thr	FALSE		2	0	0	0	2	0	0	0	0	0	0	0	0	0	0	0	0	0	0	0	0	0	0	0	0	0	0	0	0	0	0	0	0	0	0	0	0	0	0	0	0	0	0	0	0	0	0	0	0	0	0	0	0	0	0	0	0	0	0	0	0	0	0	0	0	0	99.95	FALSE	FALSE	FALSE	52	0.003
MUCL1p.Ala19Ser	MUCL1	0.00253219	0.0103972	0	0.00633048									Ser	Ala	TRUE		2	0	0	0	2	0	0	0	0	0	0	0	0	0	0	0	0	0	0	0	0	0	0	0	0	0	0	0	0	0	0	0	0	0	0	0	0	0	0	0	0	0	0	0	0	0	0	0	0	0	0	0	0	0	0	0	0	0	0	0	0	0	0	0	0	0	99.97	FALSE	FALSE	FALSE	52	0.003
MUM1p.Glu696Ter	MUM1	0.00253219	0.0103972	0	0.00633048									Ter	Glu	FALSE		2	0	0	0	2	0	0	0	0	0	0	0	0	0	0	0	0	0	0	0	0	0	0	0	0	0	0	0	0	0	0	0	0	0	0	0	0	0	0	0	0	0	0	0	0	0	0	0	0	0	0	0	0	0	0	0	0	0	0	0	0	0	0	0	0	0	99.99	FALSE	FALSE	FALSE	52	0.003
MXRA8p.Arg284Cys	MXRA8	0.00253219	0.0103972	0	0.00633048									Cys	Arg	TRUE		2	0	0	0	2	0	0	0	0	0	0	0	0	0	0	0	0	0	0	0	0	0	0	0	0	0	0	0	0	0	0	0	0	0	0	0	0	0	0	0	0	0	0	0	0	0	0	0	0	0	0	0	0	0	0	0	0	0	0	0	0	0	0	0	0	0	99.97	FALSE	FALSE	FALSE	52	0.003
MYBL1p.Trp77Ter	MYBL1	0.00253219	0.0103972	0	0.00633048									Ter	Trp	FALSE		2	0	0	0	2	0	0	0	0	0	0	0	0	0	0	0	0	0	0	0	0	0	0	0	0	0	0	0	0	0	0	0	0	0	0	0	0	0	0	0	0	0	0	0	0	0	0	0	0	0	0	0	0	0	0	0	0	0	0	0	0	0	0	0	0	0	100	FALSE	FALSE	FALSE	52	0.003
MYBPC3p.Arg44His	MYBPC3	0.00253219	0.0103972	0	0.00633048									His	Arg	TRUE		2	0	0	0	2	0	0	0	0	0	0	0	0	0	0	0	0	0	0	0	0	0	0	0	0	0	0	0	0	0	0	0	0	0	0	0	0	0	0	0	0	0	0	0	0	0	0	0	0	0	0	0	0	0	0	0	0	0	0	0	0	0	0	0	0	0	99.97	FALSE	FALSE	FALSE	52	0.003
MYBp.Asp100Val	MYB	0.00253219	0.0103972	0	0.00633048									Val	Asp	FALSE	1	2	0	0	0	2	0	0	0	0	0	0	0	0	0	0	0	0	0	0	0	0	0	0	0	0	0	0	0	0	0	0	0	0	0	0	0	0	0	0	0	0	0	0	0	0	0	0	0	0	0	0	0	0	0	0	0	0	0	0	0	0	0	0	0	0	0	99.98	FALSE	FALSE	FALSE	52	0.003
MYBp.Pro731Ser	MYB	0.00253219	0.0103972	0	0.00633048									Ser	Pro	TRUE	1	2	0	0	0	2	0	0	0	0	0	0	0	0	0	0	0	0	0	0	0	0	0	0	0	0	0	0	0	0	0	0	0	0	0	0	0	0	0	0	0	0	0	0	0	0	0	0	0	0	0	0	0	0	0	0	0	0	0	0	0	0	0	0	0	0	0	99.99	FALSE	FALSE	FALSE	52	0.003
MYCp.Asp2Asn	MYC	0.00253219	0.0103972	0	0.00633048									Asn	Asp	FALSE	1	2	0	0	0	2	0	0	0	0	0	0	0	0	0	0	0	0	0	0	0	0	0	0	0	0	0	0	0	0	0	0	0	0	0	0	0	0	0	0	0	0	0	0	0	0	0	0	0	0	0	0	0	0	0	0	0	0	0	0	0	0	0	0	0	0	0	99.98	FALSE	FALSE	FALSE	52	0.003
MYCp.Gln50Leu	MYC	0.00253219	0.0103972	0	0.00633048									Leu	Gln	FALSE	1	2	0	0	0	2	0	0	0	0	0	0	0	0	0	0	0	0	0	0	0	0	0	0	0	0	0	0	0	0	0	0	0	0	0	0	0	0	0	0	0	0	0	0	0	0	0	0	0	0	0	0	0	0	0	0	0	0	0	0	0	0	0	0	0	0	0	99.95	FALSE	FALSE	FALSE	52	0.003
MYCp.Phe153Ser	MYC	0.00253219	0.0103972	0	0.00633048									Ser	Phe	TRUE	1	2	0	0	0	2	0	0	0	0	0	0	0	0	0	0	0	0	0	0	0	0	0	0	0	0	0	0	0	0	0	0	0	0	0	0	0	0	0	0	0	0	0	0	0	0	0	0	0	0	0	0	0	0	0	0	0	0	0	0	0	0	0	0	0	0	0	99.96	FALSE	FALSE	FALSE	52	0.003
MYCp.Pro72Ser	MYC	0.00253219	0.0103972	0	0.00633048									Ser	Pro	TRUE	1	2	0	0	0	2	0	0	0	0	0	0	0	0	0	0	0	0	0	0	0	0	0	0	0	0	0	0	0	0	0	0	0	0	0	0	0	0	0	0	0	0	0	0	0	0	0	0	0	0	0	0	0	0	0	0	0	0	0	0	0	0	0	0	0	0	0	99.98	FALSE	FALSE	FALSE	52	0.003
MYCp.Ser107Asn	MYC	0.00253219	0.0103972	0	0.00633048									Asn	Ser	FALSE	1	2	0	0	0	2	0	0	0	0	0	0	0	0	0	0	0	0	0	0	0	0	0	0	0	0	0	0	0	0	0	0	0	0	0	0	0	0	0	0	0	0	0	0	0	0	0	0	0	0	0	0	0	0	0	0	0	0	0	0	0	0	0	0	0	0	0	99.98	FALSE	FALSE	FALSE	52	0.003
MYCp.Ser129Asn	MYC	0.00253219	0.0103972	0	0.00633048									Asn	Ser	FALSE	1	2	0	0	0	2	0	0	0	0	0	0	0	0	0	0	0	0	0	0	0	0	0	0	0	0	0	0	0	0	0	0	0	0	0	0	0	0	0	0	0	0	0	0	0	0	0	0	0	0	0	0	0	0	0	0	0	0	0	0	0	0	0	0	0	0	0	99.97	FALSE	FALSE	FALSE	52	0.003
MYCp.Ser190Asn	MYC	0.00253219	0.0103972	0	0.00633048									Asn	Ser	FALSE	1	2	0	0	0	2	0	0	0	0	0	0	0	0	0	0	0	0	0	0	0	0	0	0	0	0	0	0	0	0	0	0	0	0	0	0	0	0	0	0	0	0	0	0	0	0	0	0	0	0	0	0	0	0	0	0	0	0	0	0	0	0	0	0	0	0	0	100	FALSE	FALSE	FALSE	52	0.003
MYCp.Thr263Ser	MYC	0.00253219	0.0103972	0	0.00633048									Ser	Thr	TRUE	1	2	0	0	0	2	0	0	0	0	0	0	0	0	0	0	0	0	0	0	0	0	0	0	0	0	0	0	0	0	0	0	0	0	0	0	0	0	0	0	0	0	0	0	0	0	0	0	0	0	0	0	0	0	0	0	0	0	0	0	0	0	0	0	0	0	0	99.98	FALSE	FALSE	FALSE	52	0.003
MYCp.Val421Ile	MYC	0.00253219	0.0103972	0	0.00633048									Ile	Val	FALSE	1	2	0	0	0	2	0	0	0	0	0	0	0	0	0	0	0	0	0	0	0	0	0	0	0	0	0	0	0	0	0	0	0	0	0	0	0	0	0	0	0	0	0	0	0	0	0	0	0	0	0	0	0	0	0	0	0	0	0	0	0	0	0	0	0	0	0	99.99	FALSE	FALSE	FALSE	52	0.003
MYCp.Val6Leu	MYC	0.00253219	0.0103972	0	0.00633048									Leu	Val	FALSE	1	2	0	0	0	2	0	0	0	0	0	0	0	0	0	0	0	0	0	0	0	0	0	0	0	0	0	0	0	0	0	0	0	0	0	0	0	0	0	0	0	0	0	0	0	0	0	0	0	0	0	0	0	0	0	0	0	0	0	0	0	0	0	0	0	0	0	99.99	FALSE	FALSE	FALSE	52	0.003
MYD88p.Asp113Asn	MYD88	0.00253219	0.0103972	0	0.00633048									Asn	Asp	FALSE	1	2	0	0	0	2	0	0	0	0	0	0	0	0	0	0	0	0	0	0	0	0	0	0	0	0	0	0	0	0	0	0	0	0	0	0	0	0	0	0	0	0	0	0	0	0	0	0	0	0	0	0	0	0	0	0	0	0	0	0	0	0	0	0	0	0	0	99.98	FALSE	FALSE	FALSE	52	0.003
MYD88p.Ile178Val	MYD88	0.00253219	0.0103972	0	0.00633048									Val	Ile	FALSE	1	2	0	0	0	2	0	0	0	0	0	0	0	0	0	0	0	0	0	0	0	0	0	0	0	0	0	0	0	0	0	0	0	0	0	0	0	0	0	0	0	0	0	0	0	0	0	0	0	0	0	0	0	0	0	0	0	0	0	0	0	0	0	0	0	0	0	99.97	FALSE	FALSE	FALSE	52	0.003
MYD88p.Pro258Leu	MYD88	0.00253219	0.0103972	0	0.00633048									Leu	Pro	FALSE	1	2	0	0	0	2	0	0	0	0	0	0	0	0	0	0	0	0	0	0	0	0	0	0	0	0	0	0	0	0	0	0	0	0	0	0	0	0	0	0	0	0	0	0	0	0	0	0	0	0	0	0	0	0	0	0	0	0	0	0	0	0	0	0	0	0	0	99.96	FALSE	FALSE	FALSE	52	0.003
MYF5p.Cys67Ter	MYF5	0.00253219	0.0103972	0	0.00633048									Ter	Cys	FALSE		2	0	0	0	2	0	0	0	0	0	0	0	0	0	0	0	0	0	0	0	0	0	0	0	0	0	0	0	0	0	0	0	0	0	0	0	0	0	0	0	0	0	0	0	0	0	0	0	0	0	0	0	0	0	0	0	0	0	0	0	0	0	0	0	0	0	99.98	FALSE	FALSE	FALSE	52	0.003
MYH3p.Val792Met	MYH3	0.00253219	0.0103972	0	0.00633048									Met	Val	FALSE		2	0	0	0	2	0	0	0	0	0	0	0	0	0	0	0	0	0	0	0	0	0	0	0	0	0	0	0	0	0	0	0	0	0	0	0	0	0	0	0	0	0	0	0	0	0	0	0	0	0	0	0	0	0	0	0	0	0	0	0	0	0	0	0	0	0	99.98	FALSE	FALSE	FALSE	52	0.003
MYH8p.Tyr435His	MYH8	0.00253219	0.0103972	0	0.00633048									His	Tyr	TRUE		2	0	0	0	2	0	0	0	0	0	0	0	0	0	0	0	0	0	0	0	0	0	0	0	0	0	0	0	0	0	0	0	0	0	0	0	0	0	0	0	0	0	0	0	0	0	0	0	0	0	0	0	0	0	0	0	0	0	0	0	0	0	0	0	0	0	99.96	FALSE	FALSE	FALSE	52	0.003
MYLK3p.Gly76Asp	MYLK3	0.00253219	0.0103972	0	0.00633048									Asp	Gly	FALSE		2	0	0	0	2	0	0	0	0	0	0	0	0	0	0	0	0	0	0	0	0	0	0	0	0	0	0	0	0	0	0	0	0	0	0	0	0	0	0	0	0	0	0	0	0	0	0	0	0	0	0	0	0	0	0	0	0	0	0	0	0	0	0	0	0	0	99.98	FALSE	FALSE	FALSE	52	0.003
MYLK3p.Ser740Leu	MYLK3	0.00253219	0.0103972	0	0.00633048									Leu	Ser	FALSE		2	0	0	0	2	0	0	0	0	0	0	0	0	0	0	0	0	0	0	0	0	0	0	0	0	0	0	0	0	0	0	0	0	0	0	0	0	0	0	0	0	0	0	0	0	0	0	0	0	0	0	0	0	0	0	0	0	0	0	0	0	0	0	0	0	0	99.99	FALSE	FALSE	FALSE	52	0.003
MYLK4p.Pro82Ser	MYLK4	0.00253219	0.0103972	0	0.00633048									Ser	Pro	TRUE		2	0	0	0	2	0	0	0	0	0	0	0	0	0	0	0	0	0	0	0	0	0	0	0	0	0	0	0	0	0	0	0	0	0	0	0	0	0	0	0	0	0	0	0	0	0	0	0	0	0	0	0	0	0	0	0	0	0	0	0	0	0	0	0	0	0	99.97	FALSE	FALSE	FALSE	52	0.003
MYO10p.Lys498Asn	MYO10	0.00253219	0.0103972	0	0.00633048									Asn	Lys	FALSE		2	0	0	0	2	0	0	0	0	0	0	0	0	0	0	0	0	0	0	0	0	0	0	0	0	0	0	0	0	0	0	0	0	0	0	0	0	0	0	0	0	0	0	0	0	0	0	0	0	0	0	0	0	0	0	0	0	0	0	0	0	0	0	0	0	0	99.96	FALSE	FALSE	FALSE	52	0.003
MYO15Ap.Pro21Leu	MYO15A	0.00253219	0.0103972	0	0.00633048									Leu	Pro	FALSE		2	0	0	0	2	0	0	0	0	0	0	0	0	0	0	0	0	0	0	0	0	0	0	0	0	0	0	0	0	0	0	0	0	0	0	0	0	0	0	0	0	0	0	0	0	0	0	0	0	0	0	0	0	0	0	0	0	0	0	0	0	0	0	0	0	0	100	FALSE	FALSE	FALSE	52	0.003
MYO15Ap.Pro371Thr	MYO15A	0.00253219	0.0103972	0	0.00633048									Thr	Pro	TRUE		2	0	0	0	2	0	0	0	0	0	0	0	0	0	0	0	0	0	0	0	0	0	0	0	0	0	0	0	0	0	0	0	0	0	0	0	0	0	0	0	0	0	0	0	0	0	0	0	0	0	0	0	0	0	0	0	0	0	0	0	0	0	0	0	0	0	99.97	FALSE	FALSE	FALSE	52	0.003
MYO15Ap.Thr2721Met	MYO15A	0.00253219	0.0103972	0	0.00633048									Met	Thr	FALSE		2	0	0	0	2	0	0	0	0	0	0	0	0	0	0	0	0	0	0	0	0	0	0	0	0	0	0	0	0	0	0	0	0	0	0	0	0	0	0	0	0	0	0	0	0	0	0	0	0	0	0	0	0	0	0	0	0	0	0	0	0	0	0	0	0	0	99.98	FALSE	FALSE	FALSE	52	0.003
MYO18Bp.Lys394Asn	MYO18B	0.00253219	0.0103972	0	0.00633048									Asn	Lys	FALSE		2	0	0	0	2	0	0	0	0	0	0	0	0	0	0	0	0	0	0	0	0	0	0	0	0	0	0	0	0	0	0	0	0	0	0	0	0	0	0	0	0	0	0	0	0	0	0	0	0	0	0	0	0	0	0	0	0	0	0	0	0	0	0	0	0	0	99.99	FALSE	FALSE	FALSE	52	0.003
MYO1Cp.Tyr859His	MYO1C	0.00253219	0.0103972	0	0.00633048									His	Tyr	TRUE		2	0	0	0	2	0	0	0	0	0	0	0	0	0	0	0	0	0	0	0	0	0	0	0	0	0	0	0	0	0	0	0	0	0	0	0	0	0	0	0	0	0	0	0	0	0	0	0	0	0	0	0	0	0	0	0	0	0	0	0	0	0	0	0	0	0	99.94	FALSE	FALSE	FALSE	52	0.003
MYO6p.Ala9Val	MYO6	0.00253219	0.0103972	0	0.00633048									Val	Ala	FALSE		2	0	0	0	2	0	0	0	0	0	0	0	0	0	0	0	0	0	0	0	0	0	0	0	0	0	0	0	0	0	0	0	0	0	0	0	0	0	0	0	0	0	0	0	0	0	0	0	0	0	0	0	0	0	0	0	0	0	0	0	0	0	0	0	0	0	99.97	FALSE	FALSE	FALSE	52	0.003
MYOM1p.Arg144Cys	MYOM1	0.00253219	0.0103972	0	0.00633048									Cys	Arg	TRUE		2	0	0	0	2	0	0	0	0	0	0	0	0	0	0	0	0	0	0	0	0	0	0	0	0	0	0	0	0	0	0	0	0	0	0	0	0	0	0	0	0	0	0	0	0	0	0	0	0	0	0	0	0	0	0	0	0	0	0	0	0	0	0	0	0	0	99.98	FALSE	FALSE	FALSE	52	0.003
MYPNp.Pro775Ser	MYPN	0.00253219	0.0103972	0	0.00633048									Ser	Pro	TRUE		2	0	0	0	2	0	0	0	0	0	0	0	0	0	0	0	0	0	0	0	0	0	0	0	0	0	0	0	0	0	0	0	0	0	0	0	0	0	0	0	0	0	0	0	0	0	0	0	0	0	0	0	0	0	0	0	0	0	0	0	0	0	0	0	0	0	99.99	FALSE	FALSE	FALSE	52	0.003
MYRIPp.Lys30Arg	MYRIP	0.00253219	0.0103972	0	0.00633048									Arg	Lys	TRUE		2	0	0	0	2	0	0	0	0	0	0	0	0	0	0	0	0	0	0	0	0	0	0	0	0	0	0	0	0	0	0	0	0	0	0	0	0	0	0	0	0	0	0	0	0	0	0	0	0	0	0	0	0	0	0	0	0	0	0	0	0	0	0	0	0	0	99.99	FALSE	FALSE	FALSE	52	0.003
NACADp.Asp612Glu	NACAD	0.00253219	0.0103972	0	0.00633048									Glu	Asp	FALSE		2	0	0	0	2	0	0	0	0	0	0	0	0	0	0	0	0	0	0	0	0	0	0	0	0	0	0	0	0	0	0	0	0	0	0	0	0	0	0	0	0	0	0	0	0	0	0	0	0	0	0	0	0	0	0	0	0	0	0	0	0	0	0	0	0	0	99.98	FALSE	FALSE	FALSE	52	0.003
NAGAp.Arg316Gly	NAGA	0.00253219	0.0103972	0	0.00633048									Gly	Arg	FALSE		2	0	0	0	2	0	0	0	0	0	0	0	0	0	0	0	0	0	0	0	0	0	0	0	0	0	0	0	0	0	0	0	0	0	0	0	0	0	0	0	0	0	0	0	0	0	0	0	0	0	0	0	0	0	0	0	0	0	0	0	0	0	0	0	0	0	99.98	FALSE	FALSE	FALSE	52	0.003
NAGAp.Ile208Thr	NAGA	0.00253219	0.0103972	0	0.00633048									Thr	Ile	TRUE		2	0	0	0	2	0	0	0	0	0	0	0	0	0	0	0	0	0	0	0	0	0	0	0	0	0	0	0	0	0	0	0	0	0	0	0	0	0	0	0	0	0	0	0	0	0	0	0	0	0	0	0	0	0	0	0	0	0	0	0	0	0	0	0	0	0	99.99	FALSE	FALSE	FALSE	52	0.003
NAGPAp.Thr374Met	NAGPA	0.00253219	0.0103972	0	0.00633048									Met	Thr	FALSE		2	0	0	0	2	0	0	0	0	0	0	0	0	0	0	0	0	0	0	0	0	0	0	0	0	0	0	0	0	0	0	0	0	0	0	0	0	0	0	0	0	0	0	0	0	0	0	0	0	0	0	0	0	0	0	0	0	0	0	0	0	0	0	0	0	0	99.99	FALSE	FALSE	FALSE	52	0.003
NAIPp.Gln43Arg	NAIP	0.00253219	0.0103972	0	0.00633048									Arg	Gln	TRUE		2	0	0	0	2	0	0	0	0	0	0	0	0	0	0	0	0	0	0	0	0	0	0	0	0	0	0	0	0	0	0	0	0	0	0	0	0	0	0	0	0	0	0	0	0	0	0	0	0	0	0	0	0	0	0	0	0	0	0	0	0	0	0	0	0	0	99.95	FALSE	FALSE	FALSE	52	0.003
NALCNp.Asp690Asn	NALCN	0.00253219	0.0103972	0	0.00633048									Asn	Asp	FALSE		2	0	0	0	2	0	0	0	0	0	0	0	0	0	0	0	0	0	0	0	0	0	0	0	0	0	0	0	0	0	0	0	0	0	0	0	0	0	0	0	0	0	0	0	0	0	0	0	0	0	0	0	0	0	0	0	0	0	0	0	0	0	0	0	0	0	99.97	FALSE	FALSE	FALSE	52	0.003
NAP1L3p.Phe125Leu	NAP1L3	0.00253219	0.0103972	0	0.00633048									Leu	Phe	FALSE		2	0	0	0	2	0	0	0	0	0	0	0	0	0	0	0	0	0	0	0	0	0	0	0	0	0	0	0	0	0	0	0	0	0	0	0	0	0	0	0	0	0	0	0	0	0	0	0	0	0	0	0	0	0	0	0	0	0	0	0	0	0	0	0	0	0	99.97	FALSE	FALSE	FALSE	52	0.003
NAPEPLDp.Glu141Gly	NAPEPLD	0.00253219	0.0103972	0	0.00633048									Gly	Glu	FALSE		2	0	0	0	2	0	0	0	0	0	0	0	0	0	0	0	0	0	0	0	0	0	0	0	0	0	0	0	0	0	0	0	0	0	0	0	0	0	0	0	0	0	0	0	0	0	0	0	0	0	0	0	0	0	0	0	0	0	0	0	0	0	0	0	0	0	99.97	FALSE	FALSE	FALSE	52	0.003
NAV2p.Thr2117Ile	NAV2	0.00253219	0.0103972	0	0.00633048									Ile	Thr	FALSE		2	0	0	0	2	0	0	0	0	0	0	0	0	0	0	0	0	0	0	0	0	0	0	0	0	0	0	0	0	0	0	0	0	0	0	0	0	0	0	0	0	0	0	0	0	0	0	0	0	0	0	0	0	0	0	0	0	0	0	0	0	0	0	0	0	0	99.99	FALSE	FALSE	FALSE	52	0.003
NAV3p.His1545Gln	NAV3	0.00253219	0.0103972	0	0.00633048									Gln	His	FALSE		2	0	0	0	2	0	0	0	0	0	0	0	0	0	0	0	0	0	0	0	0	0	0	0	0	0	0	0	0	0	0	0	0	0	0	0	0	0	0	0	0	0	0	0	0	0	0	0	0	0	0	0	0	0	0	0	0	0	0	0	0	0	0	0	0	0	99.96	FALSE	FALSE	FALSE	52	0.003
NBASp.Ala1876Thr	NBAS	0.00253219	0.0103972	0	0.00633048									Thr	Ala	TRUE		2	0	0	0	2	0	0	0	0	0	0	0	0	0	0	0	0	0	0	0	0	0	0	0	0	0	0	0	0	0	0	0	0	0	0	0	0	0	0	0	0	0	0	0	0	0	0	0	0	0	0	0	0	0	0	0	0	0	0	0	0	0	0	0	0	0	99.97	FALSE	FALSE	FALSE	52	0.003
NBEAL1p.Gly1582Ter	NBEAL1	0.00253219	0.0103972	0	0.00633048									Ter	Gly	FALSE		2	0	0	0	2	0	0	0	0	0	0	0	0	0	0	0	0	0	0	0	0	0	0	0	0	0	0	0	0	0	0	0	0	0	0	0	0	0	0	0	0	0	0	0	0	0	0	0	0	0	0	0	0	0	0	0	0	0	0	0	0	0	0	0	0	0	99.98	FALSE	FALSE	FALSE	52	0.003
NBEAp.Tyr2010His	NBEA	0.00253219	0.0103972	0	0.00633048									His	Tyr	TRUE	2	2	0	0	0	2	0	0	0	0	0	0	0	0	0	0	0	0	0	0	0	0	0	0	0	0	0	0	0	0	0	0	0	0	0	0	0	0	0	0	0	0	0	0	0	0	0	0	0	0	0	0	0	0	0	0	0	0	0	0	0	0	0	0	0	0	0	99.98	FALSE	FALSE	FALSE	52	0.003
NBNp.Tyr176Ser	NBN	0.00253219	0.0103972	0	0.00633048									Ser	Tyr	TRUE	1	2	0	0	0	2	0	0	0	0	0	0	0	0	0	0	0	0	0	0	0	0	0	0	0	0	0	0	0	0	0	0	0	0	0	0	0	0	0	0	0	0	0	0	0	0	0	0	0	0	0	0	0	0	0	0	0	0	0	0	0	0	0	0	0	0	0	99.97	FALSE	FALSE	FALSE	52	0.003
NBPF10p.Gly116Trp	NBPF10	0.00253219	0.0103972	0	0.00633048									Trp	Gly	FALSE		2	0	0	0	2	0	0	0	0	0	0	0	0	0	0	0	0	0	0	0	0	0	0	0	0	0	0	0	0	0	0	0	0	0	0	0	0	0	0	0	0	0	0	0	0	0	0	0	0	0	0	0	0	0	0	0	0	0	0	0	0	0	0	0	0	0	99.98	FALSE	FALSE	FALSE	52	0.003
NCAM2p.Pro677Thr	NCAM2	0.00253219	0.0103972	0	0.00633048									Thr	Pro	TRUE		2	0	0	0	2	0	0	0	0	0	0	0	0	0	0	0	0	0	0	0	0	0	0	0	0	0	0	0	0	0	0	0	0	0	0	0	0	0	0	0	0	0	0	0	0	0	0	0	0	0	0	0	0	0	0	0	0	0	0	0	0	0	0	0	0	0	99.96	FALSE	FALSE	FALSE	52	0.003
NCOR1p.Ala1817Thr	NCOR1	0.00253219	0.0103972	0	0.00633048									Thr	Ala	TRUE	1	2	0	0	0	2	0	0	0	0	0	0	0	0	0	0	0	0	0	0	0	0	0	0	0	0	0	0	0	0	0	0	0	0	0	0	0	0	0	0	0	0	0	0	0	0	0	0	0	0	0	0	0	0	0	0	0	0	0	0	0	0	0	0	0	0	0	99.98	FALSE	FALSE	FALSE	52	0.003
NCOR1p.Phe2383Leu	NCOR1	0.00253219	0.0103972	0	0.00633048									Leu	Phe	FALSE	1	2	0	0	0	2	0	0	0	0	0	0	0	0	0	0	0	0	0	0	0	0	0	0	0	0	0	0	0	0	0	0	0	0	0	0	0	0	0	0	0	0	0	0	0	0	0	0	0	0	0	0	0	0	0	0	0	0	0	0	0	0	0	0	0	0	0	99.99	FALSE	FALSE	FALSE	52	0.003
NCOR1p.Thr1566Met	NCOR1	0.00253219	0.0103972	0	0.00633048									Met	Thr	FALSE	1	2	0	0	0	2	0	0	0	0	0	0	0	0	0	0	0	0	0	0	0	0	0	0	0	0	0	0	0	0	0	0	0	0	0	0	0	0	0	0	0	0	0	0	0	0	0	0	0	0	0	0	0	0	0	0	0	0	0	0	0	0	0	0	0	0	0	99.97	FALSE	FALSE	FALSE	52	0.003
NCOR1p.Val1542Met	NCOR1	0.00253219	0.0103972	0	0.00633048									Met	Val	FALSE	1	2	0	0	0	2	0	0	0	0	0	0	0	0	0	0	0	0	0	0	0	0	0	0	0	0	0	0	0	0	0	0	0	0	0	0	0	0	0	0	0	0	0	0	0	0	0	0	0	0	0	0	0	0	0	0	0	0	0	0	0	0	0	0	0	0	0	99.98	FALSE	FALSE	FALSE	52	0.003
NCSTNp.Lys127Asn	NCSTN	0.00253219	0.0103972	0	0.00633048									Asn	Lys	FALSE		2	0	0	0	2	0	0	0	0	0	0	0	0	0	0	0	0	0	0	0	0	0	0	0	0	0	0	0	0	0	0	0	0	0	0	0	0	0	0	0	0	0	0	0	0	0	0	0	0	0	0	0	0	0	0	0	0	0	0	0	0	0	0	0	0	0	99.95	FALSE	FALSE	FALSE	52	0.003
NDUFA10p.Ile179Val	NDUFA10	0.00253219	0.0103972	0	0.00633048									Val	Ile	FALSE		2	0	0	0	2	0	0	0	0	0	0	0	0	0	0	0	0	0	0	0	0	0	0	0	0	0	0	0	0	0	0	0	0	0	0	0	0	0	0	0	0	0	0	0	0	0	0	0	0	0	0	0	0	0	0	0	0	0	0	0	0	0	0	0	0	0	99.98	FALSE	FALSE	FALSE	52	0.003
NDUFAF3p.Gln181His	NDUFAF3	0.00253219	0.0103972	0	0.00633048									His	Gln	TRUE		2	0	0	0	2	0	0	0	0	0	0	0	0	0	0	0	0	0	0	0	0	0	0	0	0	0	0	0	0	0	0	0	0	0	0	0	0	0	0	0	0	0	0	0	0	0	0	0	0	0	0	0	0	0	0	0	0	0	0	0	0	0	0	0	0	0	99.98	FALSE	FALSE	FALSE	52	0.003
NDUFB4p.Arg67His	NDUFB4	0.00253219	0.0103972	0	0.00633048									His	Arg	TRUE		2	0	0	0	2	0	0	0	0	0	0	0	0	0	0	0	0	0	0	0	0	0	0	0	0	0	0	0	0	0	0	0	0	0	0	0	0	0	0	0	0	0	0	0	0	0	0	0	0	0	0	0	0	0	0	0	0	0	0	0	0	0	0	0	0	0	99.95	FALSE	FALSE	FALSE	52	0.003
NEBp.Arg1961His	NEB	0.00253219	0.0103972	0	0.00633048									His	Arg	TRUE		2	0	0	0	2	0	0	0	0	0	0	0	0	0	0	0	0	0	0	0	0	0	0	0	0	0	0	0	0	0	0	0	0	0	0	0	0	0	0	0	0	0	0	0	0	0	0	0	0	0	0	0	0	0	0	0	0	0	0	0	0	0	0	0	0	0	99.97	FALSE	FALSE	FALSE	52	0.003
NEGR1p.Gln121Ter	NEGR1	0.00253219	0.0103972	0	0.00633048									Ter	Gln	FALSE		2	0	0	0	2	0	0	0	0	0	0	0	0	0	0	0	0	0	0	0	0	0	0	0	0	0	0	0	0	0	0	0	0	0	0	0	0	0	0	0	0	0	0	0	0	0	0	0	0	0	0	0	0	0	0	0	0	0	0	0	0	0	0	0	0	0	99.98	FALSE	FALSE	FALSE	52	0.003
NEK8p.Ser280Tyr	NEK8	0.00253219	0.0103972	0	0.00633048									Tyr	Ser	TRUE		2	0	0	0	2	0	0	0	0	0	0	0	0	0	0	0	0	0	0	0	0	0	0	0	0	0	0	0	0	0	0	0	0	0	0	0	0	0	0	0	0	0	0	0	0	0	0	0	0	0	0	0	0	0	0	0	0	0	0	0	0	0	0	0	0	0	99.96	FALSE	FALSE	FALSE	52	0.003
NELL1p.Val8Leu	NELL1	0.00253219	0.0103972	0	0.00633048									Leu	Val	FALSE		2	0	0	0	2	0	0	0	0	0	0	0	0	0	0	0	0	0	0	0	0	0	0	0	0	0	0	0	0	0	0	0	0	0	0	0	0	0	0	0	0	0	0	0	0	0	0	0	0	0	0	0	0	0	0	0	0	0	0	0	0	0	0	0	0	0	99.98	FALSE	FALSE	FALSE	52	0.003
NEU3p.Arg284Gln	NEU3	0.00253219	0.0103972	0	0.00633048									Gln	Arg	FALSE		2	0	0	0	2	0	0	0	0	0	0	0	0	0	0	0	0	0	0	0	0	0	0	0	0	0	0	0	0	0	0	0	0	0	0	0	0	0	0	0	0	0	0	0	0	0	0	0	0	0	0	0	0	0	0	0	0	0	0	0	0	0	0	0	0	0	99.98	FALSE	FALSE	FALSE	52	0.003
NEXNp.Arg141His	NEXN	0.00253219	0.0103972	0	0.00633048									His	Arg	TRUE		2	0	0	0	2	0	0	0	0	0	0	0	0	0	0	0	0	0	0	0	0	0	0	0	0	0	0	0	0	0	0	0	0	0	0	0	0	0	0	0	0	0	0	0	0	0	0	0	0	0	0	0	0	0	0	0	0	0	0	0	0	0	0	0	0	0	100	FALSE	FALSE	FALSE	52	0.003
NF1p.Gly1403Ser	NF1	0.00253219	0.0103972	0	0.00633048									Ser	Gly	TRUE	1	2	0	0	0	2	0	0	0	0	0	0	0	0	0	0	0	0	0	0	0	0	0	0	0	0	0	0	0	0	0	0	0	0	0	0	0	0	0	0	0	0	0	0	0	0	0	0	0	0	0	0	0	0	0	0	0	0	0	0	0	0	0	0	0	0	0	99.97	TRUE	FALSE	FALSE	52	0.003
NF1p.Ile2127Val	NF1	0.00253219	0.0103972	0	0.00633048									Val	Ile	FALSE	1	2	0	0	0	2	0	0	0	0	0	0	0	0	0	0	0	0	0	0	0	0	0	0	0	0	0	0	0	0	0	0	0	0	0	0	0	0	0	0	0	0	0	0	0	0	0	0	0	0	0	0	0	0	0	0	0	0	0	0	0	0	0	0	0	0	0	99.99	TRUE	FALSE	FALSE	52	0.003
NF1p.Ser15Asn	NF1	0.00253219	0.0103972	0	0.00633048									Asn	Ser	FALSE	1	2	0	0	0	2	0	0	0	0	0	0	0	0	0	0	0	0	0	0	0	0	0	0	0	0	0	0	0	0	0	0	0	0	0	0	0	0	0	0	0	0	0	0	0	0	0	0	0	0	0	0	0	0	0	0	0	0	0	0	0	0	0	0	0	0	0	99.95	TRUE	FALSE	FALSE	52	0.003
NF1p.Val1674Ile	NF1	0.00253219	0.0103972	0	0.00633048									Ile	Val	FALSE	1	2	0	0	0	2	0	0	0	0	0	0	0	0	0	0	0	0	0	0	0	0	0	0	0	0	0	0	0	0	0	0	0	0	0	0	0	0	0	0	0	0	0	0	0	0	0	0	0	0	0	0	0	0	0	0	0	0	0	0	0	0	0	0	0	0	0	99.98	TRUE	FALSE	FALSE	52	0.003
NFKB2p.Ala795Thr	NFKB2	0.00253219	0.0103972	0	0.00633048									Thr	Ala	TRUE	1	2	0	0	0	2	0	0	0	0	0	0	0	0	0	0	0	0	0	0	0	0	0	0	0	0	0	0	0	0	0	0	0	0	0	0	0	0	0	0	0	0	0	0	0	0	0	0	0	0	0	0	0	0	0	0	0	0	0	0	0	0	0	0	0	0	0	99.99	FALSE	FALSE	FALSE	52	0.003
NFKB2p.Arg232Ter	NFKB2	0.00253219	0.0103972	0	0.00633048									Ter	Arg	FALSE	1	2	0	0	0	2	0	0	0	0	0	0	0	0	0	0	0	0	0	0	0	0	0	0	0	0	0	0	0	0	0	0	0	0	0	0	0	0	0	0	0	0	0	0	0	0	0	0	0	0	0	0	0	0	0	0	0	0	0	0	0	0	0	0	0	0	0	99.93	FALSE	FALSE	FALSE	52	0.003
NFKB2p.Arg449His	NFKB2	0.00253219	0.0103972	0	0.00633048									His	Arg	TRUE	1	2	0	0	0	2	0	0	0	0	0	0	0	0	0	0	0	0	0	0	0	0	0	0	0	0	0	0	0	0	0	0	0	0	0	0	0	0	0	0	0	0	0	0	0	0	0	0	0	0	0	0	0	0	0	0	0	0	0	0	0	0	0	0	0	0	0	99.96	FALSE	FALSE	FALSE	52	0.003
NFKB2p.Lys112Asn	NFKB2	0.00253219	0.0103972	0	0.00633048									Asn	Lys	FALSE	1	2	0	0	0	2	0	0	0	0	0	0	0	0	0	0	0	0	0	0	0	0	0	0	0	0	0	0	0	0	0	0	0	0	0	0	0	0	0	0	0	0	0	0	0	0	0	0	0	0	0	0	0	0	0	0	0	0	0	0	0	0	0	0	0	0	0	99.98	FALSE	FALSE	FALSE	52	0.003
NFKBIAp.Ala118Ser	NFKBIA	0.00253219	0.0103972	0	0.00633048									Ser	Ala	TRUE		2	0	0	0	2	0	0	0	0	0	0	0	0	0	0	0	0	0	0	0	0	0	0	0	0	0	0	0	0	0	0	0	0	0	0	0	0	0	0	0	0	0	0	0	0	0	0	0	0	0	0	0	0	0	0	0	0	0	0	0	0	0	0	0	0	0	99.97	FALSE	FALSE	FALSE	52	0.003
NFKBIAp.Gln111Ter	NFKBIA	0.00253219	0.0103972	0	0.00633048									Ter	Gln	FALSE		2	0	0	0	2	0	0	0	0	0	0	0	0	0	0	0	0	0	0	0	0	0	0	0	0	0	0	0	0	0	0	0	0	0	0	0	0	0	0	0	0	0	0	0	0	0	0	0	0	0	0	0	0	0	0	0	0	0	0	0	0	0	0	0	0	0	99.93	FALSE	FALSE	FALSE	52	0.003
NFKBIAp.Gln266Ter	NFKBIA	0.00253219	0.0103972	0	0.00633048									Ter	Gln	FALSE		2	0	0	0	2	0	0	0	0	0	0	0	0	0	0	0	0	0	0	0	0	0	0	0	0	0	0	0	0	0	0	0	0	0	0	0	0	0	0	0	0	0	0	0	0	0	0	0	0	0	0	0	0	0	0	0	0	0	0	0	0	0	0	0	0	0	99.94	FALSE	FALSE	FALSE	52	0.003
NFKBIAp.Gln44Ter	NFKBIA	0.00253219	0.0103972	0	0.00633048									Ter	Gln	FALSE		2	0	0	0	2	0	0	0	0	0	0	0	0	0	0	0	0	0	0	0	0	0	0	0	0	0	0	0	0	0	0	0	0	0	0	0	0	0	0	0	0	0	0	0	0	0	0	0	0	0	0	0	0	0	0	0	0	0	0	0	0	0	0	0	0	0	99.97	FALSE	FALSE	FALSE	52	0.003
NFKBIAp.Trp11Ter	NFKBIA	0.00253219	0.0103972	0	0.00633048									Ter	Trp	FALSE		2	0	0	0	2	0	0	0	0	0	0	0	0	0	0	0	0	0	0	0	0	0	0	0	0	0	0	0	0	0	0	0	0	0	0	0	0	0	0	0	0	0	0	0	0	0	0	0	0	0	0	0	0	0	0	0	0	0	0	0	0	0	0	0	0	0	99.98	FALSE	FALSE	FALSE	52	0.003
NFKBIEp.Ala143Val	NFKBIE	0.00253219	0.0103972	0	0.00633048									Val	Ala	FALSE	1	2	0	0	0	2	0	0	0	0	0	0	0	0	0	0	0	0	0	0	0	0	0	0	0	0	0	0	0	0	0	0	0	0	0	0	0	0	0	0	0	0	0	0	0	0	0	0	0	0	0	0	0	0	0	0	0	0	0	0	0	0	0	0	0	0	0	99.96	FALSE	FALSE	FALSE	52	0.003
NFKBIEp.Ala89Val	NFKBIE	0.00253219	0.0103972	0	0.00633048									Val	Ala	FALSE	1	2	0	0	0	2	0	0	0	0	0	0	0	0	0	0	0	0	0	0	0	0	0	0	0	0	0	0	0	0	0	0	0	0	0	0	0	0	0	0	0	0	0	0	0	0	0	0	0	0	0	0	0	0	0	0	0	0	0	0	0	0	0	0	0	0	0	99.98	FALSE	FALSE	FALSE	52	0.003
NFKBIEp.Gly139Asp	NFKBIE	0.00253219	0.0103972	0	0.00633048									Asp	Gly	FALSE	1	2	0	0	0	2	0	0	0	0	0	0	0	0	0	0	0	0	0	0	0	0	0	0	0	0	0	0	0	0	0	0	0	0	0	0	0	0	0	0	0	0	0	0	0	0	0	0	0	0	0	0	0	0	0	0	0	0	0	0	0	0	0	0	0	0	0	99.99	FALSE	FALSE	FALSE	52	0.003
NIF3L1p.Ile332Val	NIF3L1	0.00253219	0.0103972	0	0.00633048									Val	Ile	FALSE		2	0	0	0	2	0	0	0	0	0	0	0	0	0	0	0	0	0	0	0	0	0	0	0	0	0	0	0	0	0	0	0	0	0	0	0	0	0	0	0	0	0	0	0	0	0	0	0	0	0	0	0	0	0	0	0	0	0	0	0	0	0	0	0	0	0	99.98	FALSE	FALSE	FALSE	52	0.003
NINLp.Gln708Lys	NINL	0.00253219	0.0103972	0	0.00633048									Lys	Gln	TRUE		2	0	0	0	2	0	0	0	0	0	0	0	0	0	0	0	0	0	0	0	0	0	0	0	0	0	0	0	0	0	0	0	0	0	0	0	0	0	0	0	0	0	0	0	0	0	0	0	0	0	0	0	0	0	0	0	0	0	0	0	0	0	0	0	0	0	99.98	FALSE	FALSE	FALSE	52	0.003
NINp.Ser288Arg	NIN	0.00253219	0.0103972	0	0.00633048									Arg	Ser	TRUE	1	2	0	0	0	2	0	0	0	0	0	0	0	0	0	0	0	0	0	0	0	0	0	0	0	0	0	0	0	0	0	0	0	0	0	0	0	0	0	0	0	0	0	0	0	0	0	0	0	0	0	0	0	0	0	0	0	0	0	0	0	0	0	0	0	0	0	99.99	FALSE	FALSE	FALSE	52	0.003
NIPSNAP3Ap.Pro245Leu	NIPSNAP3A	0.00253219	0.0103972	0	0.00633048									Leu	Pro	FALSE		2	0	0	0	2	0	0	0	0	0	0	0	0	0	0	0	0	0	0	0	0	0	0	0	0	0	0	0	0	0	0	0	0	0	0	0	0	0	0	0	0	0	0	0	0	0	0	0	0	0	0	0	0	0	0	0	0	0	0	0	0	0	0	0	0	0	99.96	FALSE	FALSE	FALSE	52	0.003
NISCHp.Pro776Leu	NISCH	0.00253219	0.0103972	0	0.00633048									Leu	Pro	FALSE		2	0	0	0	2	0	0	0	0	0	0	0	0	0	0	0	0	0	0	0	0	0	0	0	0	0	0	0	0	0	0	0	0	0	0	0	0	0	0	0	0	0	0	0	0	0	0	0	0	0	0	0	0	0	0	0	0	0	0	0	0	0	0	0	0	0	100	FALSE	FALSE	FALSE	52	0.003
NKAPp.Arg35His	NKAP	0.00253219	0.0103972	0	0.00633048									His	Arg	TRUE		2	0	0	0	2	0	0	0	0	0	0	0	0	0	0	0	0	0	0	0	0	0	0	0	0	0	0	0	0	0	0	0	0	0	0	0	0	0	0	0	0	0	0	0	0	0	0	0	0	0	0	0	0	0	0	0	0	0	0	0	0	0	0	0	0	0	99.99	FALSE	FALSE	FALSE	52	0.003
NLGN1p.Ser536Gly	NLGN1	0.00253219	0.0103972	0	0.00633048									Gly	Ser	FALSE		2	0	0	0	2	0	0	0	0	0	0	0	0	0	0	0	0	0	0	0	0	0	0	0	0	0	0	0	0	0	0	0	0	0	0	0	0	0	0	0	0	0	0	0	0	0	0	0	0	0	0	0	0	0	0	0	0	0	0	0	0	0	0	0	0	0	100	FALSE	FALSE	FALSE	52	0.003
NLGN4Xp.Gly84Ter	NLGN4X	0.00253219	0.0103972	0	0.00633048									Ter	Gly	FALSE		2	0	0	0	2	0	0	0	0	0	0	0	0	0	0	0	0	0	0	0	0	0	0	0	0	0	0	0	0	0	0	0	0	0	0	0	0	0	0	0	0	0	0	0	0	0	0	0	0	0	0	0	0	0	0	0	0	0	0	0	0	0	0	0	0	0	100	FALSE	FALSE	FALSE	52	0.003
NLRP11p.Arg921Lys	NLRP11	0.00253219	0.0103972	0	0.00633048									Lys	Arg	TRUE		2	0	0	0	2	0	0	0	0	0	0	0	0	0	0	0	0	0	0	0	0	0	0	0	0	0	0	0	0	0	0	0	0	0	0	0	0	0	0	0	0	0	0	0	0	0	0	0	0	0	0	0	0	0	0	0	0	0	0	0	0	0	0	0	0	0	99.99	FALSE	FALSE	FALSE	52	0.003
NLRP12p.Ala219Val	NLRP12	0.00253219	0.0103972	0	0.00633048									Val	Ala	FALSE		2	0	0	0	2	0	0	0	0	0	0	0	0	0	0	0	0	0	0	0	0	0	0	0	0	0	0	0	0	0	0	0	0	0	0	0	0	0	0	0	0	0	0	0	0	0	0	0	0	0	0	0	0	0	0	0	0	0	0	0	0	0	0	0	0	0	99.99	FALSE	FALSE	FALSE	52	0.003
NLRP13p.Leu617Ter	NLRP13	0.00253219	0.0103972	0	0.00633048									Ter	Leu	FALSE		2	0	0	0	2	0	0	0	0	0	0	0	0	0	0	0	0	0	0	0	0	0	0	0	0	0	0	0	0	0	0	0	0	0	0	0	0	0	0	0	0	0	0	0	0	0	0	0	0	0	0	0	0	0	0	0	0	0	0	0	0	0	0	0	0	0	100	FALSE	FALSE	FALSE	52	0.003
NLRP14p.Asn83Tyr	NLRP14	0.00253219	0.0103972	0	0.00633048									Tyr	Asn	TRUE		2	0	0	0	2	0	0	0	0	0	0	0	0	0	0	0	0	0	0	0	0	0	0	0	0	0	0	0	0	0	0	0	0	0	0	0	0	0	0	0	0	0	0	0	0	0	0	0	0	0	0	0	0	0	0	0	0	0	0	0	0	0	0	0	0	0	99.99	FALSE	FALSE	FALSE	52	0.003
NLRP3p.Gln766His	NLRP3	0.00253219	0.0103972	0	0.00633048									His	Gln	TRUE		2	0	0	0	2	0	0	0	0	0	0	0	0	0	0	0	0	0	0	0	0	0	0	0	0	0	0	0	0	0	0	0	0	0	0	0	0	0	0	0	0	0	0	0	0	0	0	0	0	0	0	0	0	0	0	0	0	0	0	0	0	0	0	0	0	0	99.94	FALSE	FALSE	FALSE	52	0.003
NLRP8p.Asp473Asn	NLRP8	0.00253219	0.0103972	0	0.00633048									Asn	Asp	FALSE		2	0	0	0	2	0	0	0	0	0	0	0	0	0	0	0	0	0	0	0	0	0	0	0	0	0	0	0	0	0	0	0	0	0	0	0	0	0	0	0	0	0	0	0	0	0	0	0	0	0	0	0	0	0	0	0	0	0	0	0	0	0	0	0	0	0	99.98	FALSE	FALSE	FALSE	52	0.003
NLRP8p.Gly148Ser	NLRP8	0.00253219	0.0103972	0	0.00633048									Ser	Gly	TRUE		2	0	0	0	2	0	0	0	0	0	0	0	0	0	0	0	0	0	0	0	0	0	0	0	0	0	0	0	0	0	0	0	0	0	0	0	0	0	0	0	0	0	0	0	0	0	0	0	0	0	0	0	0	0	0	0	0	0	0	0	0	0	0	0	0	0	100	FALSE	FALSE	FALSE	52	0.003
NLRP9p.Phe678Leu	NLRP9	0.00253219	0.0103972	0	0.00633048									Leu	Phe	FALSE		2	0	0	0	2	0	0	0	0	0	0	0	0	0	0	0	0	0	0	0	0	0	0	0	0	0	0	0	0	0	0	0	0	0	0	0	0	0	0	0	0	0	0	0	0	0	0	0	0	0	0	0	0	0	0	0	0	0	0	0	0	0	0	0	0	0	99.96	FALSE	FALSE	FALSE	52	0.003
NMD3p.Ser297Asn	NMD3	0.00253219	0.0103972	0	0.00633048									Asn	Ser	FALSE		2	0	0	0	2	0	0	0	0	0	0	0	0	0	0	0	0	0	0	0	0	0	0	0	0	0	0	0	0	0	0	0	0	0	0	0	0	0	0	0	0	0	0	0	0	0	0	0	0	0	0	0	0	0	0	0	0	0	0	0	0	0	0	0	0	0	99.98	FALSE	FALSE	FALSE	52	0.003
NMNAT2p.Ile209Thr	NMNAT2	0.00253219	0.0103972	0	0.00633048									Thr	Ile	TRUE		2	0	0	0	2	0	0	0	0	0	0	0	0	0	0	0	0	0	0	0	0	0	0	0	0	0	0	0	0	0	0	0	0	0	0	0	0	0	0	0	0	0	0	0	0	0	0	0	0	0	0	0	0	0	0	0	0	0	0	0	0	0	0	0	0	0	99.99	FALSE	FALSE	FALSE	52	0.003
NOL4p.Arg425Ter	NOL4	0.00253219	0.0103972	0	0.00633048									Ter	Arg	FALSE		2	0	0	0	2	0	0	0	0	0	0	0	0	0	0	0	0	0	0	0	0	0	0	0	0	0	0	0	0	0	0	0	0	0	0	0	0	0	0	0	0	0	0	0	0	0	0	0	0	0	0	0	0	0	0	0	0	0	0	0	0	0	0	0	0	0	99.99	FALSE	FALSE	FALSE	52	0.003
NOL6p.Phe579Ser	NOL6	0.00253219	0.0103972	0	0.00633048									Ser	Phe	TRUE		2	0	0	0	2	0	0	0	0	0	0	0	0	0	0	0	0	0	0	0	0	0	0	0	0	0	0	0	0	0	0	0	0	0	0	0	0	0	0	0	0	0	0	0	0	0	0	0	0	0	0	0	0	0	0	0	0	0	0	0	0	0	0	0	0	0	100	FALSE	FALSE	FALSE	52	0.003
NOLC1p.Lys385Arg	NOLC1	0.00253219	0.0103972	0	0.00633048									Arg	Lys	TRUE		2	0	0	0	2	0	0	0	0	0	0	0	0	0	0	0	0	0	0	0	0	0	0	0	0	0	0	0	0	0	0	0	0	0	0	0	0	0	0	0	0	0	0	0	0	0	0	0	0	0	0	0	0	0	0	0	0	0	0	0	0	0	0	0	0	0	99.98	FALSE	FALSE	FALSE	52	0.003
NOP14p.Arg59Cys	NOP14	0.00253219	0.0103972	0	0.00633048									Cys	Arg	TRUE		2	0	0	0	2	0	0	0	0	0	0	0	0	0	0	0	0	0	0	0	0	0	0	0	0	0	0	0	0	0	0	0	0	0	0	0	0	0	0	0	0	0	0	0	0	0	0	0	0	0	0	0	0	0	0	0	0	0	0	0	0	0	0	0	0	0	99.96	FALSE	FALSE	FALSE	52	0.003
NOS1p.Ala679Thr	NOS1	0.00253219	0.0103972	0	0.00633048									Thr	Ala	TRUE		2	0	0	0	2	0	0	0	0	0	0	0	0	0	0	0	0	0	0	0	0	0	0	0	0	0	0	0	0	0	0	0	0	0	0	0	0	0	0	0	0	0	0	0	0	0	0	0	0	0	0	0	0	0	0	0	0	0	0	0	0	0	0	0	0	0	99.97	FALSE	FALSE	FALSE	52	0.003
NOTCH1p.Gln2123Ter	NOTCH1	0.00253219	0.0103972	0	0.00633048									Ter	Gln	FALSE	1	2	0	0	0	2	0	0	0	0	0	0	0	0	0	0	0	0	0	0	0	0	0	0	0	0	0	0	0	0	0	0	0	0	0	0	0	0	0	0	0	0	0	0	0	0	0	0	0	0	0	0	0	0	0	0	0	0	0	0	0	0	0	0	0	0	0	99.96	FALSE	FALSE	FALSE	52	0.003
NOTCH2p.Ala439Thr	NOTCH2	0.00253219	0.0103972	0	0.00633048									Thr	Ala	TRUE	1	2	0	0	0	2	0	0	0	0	0	0	0	0	0	0	0	0	0	0	0	0	0	0	0	0	0	0	0	0	0	0	0	0	0	0	0	0	0	0	0	0	0	0	0	0	0	0	0	0	0	0	0	0	0	0	0	0	0	0	0	0	0	0	0	0	0	99.96	FALSE	FALSE	FALSE	52	0.003
NOTCH2p.Gln2409Ter	NOTCH2	0.00253219	0.0103972	0	0.00633048									Ter	Gln	FALSE	1	2	0	0	0	2	0	0	0	0	0	0	0	0	0	0	0	0	0	0	0	0	0	0	0	0	0	0	0	0	0	0	0	0	0	0	0	0	0	0	0	0	0	0	0	0	0	0	0	0	0	0	0	0	0	0	0	0	0	0	0	0	0	0	0	0	0	99.99	FALSE	FALSE	FALSE	52	0.003
NOTCH2p.Gly1005Glu	NOTCH2	0.00253219	0.0103972	0	0.00633048									Glu	Gly	FALSE	1	2	0	0	0	2	0	0	0	0	0	0	0	0	0	0	0	0	0	0	0	0	0	0	0	0	0	0	0	0	0	0	0	0	0	0	0	0	0	0	0	0	0	0	0	0	0	0	0	0	0	0	0	0	0	0	0	0	0	0	0	0	0	0	0	0	0	99.99	FALSE	FALSE	FALSE	52	0.003
NOTCH2p.Thr1132Met	NOTCH2	0.00253219	0.0103972	0	0.00633048									Met	Thr	FALSE	1	2	0	0	0	2	0	0	0	0	0	0	0	0	0	0	0	0	0	0	0	0	0	0	0	0	0	0	0	0	0	0	0	0	0	0	0	0	0	0	0	0	0	0	0	0	0	0	0	0	0	0	0	0	0	0	0	0	0	0	0	0	0	0	0	0	0	100	FALSE	FALSE	FALSE	52	0.003
NOTCH2p.Thr1486Met	NOTCH2	0.00253219	0.0103972	0	0.00633048									Met	Thr	FALSE	1	2	0	0	0	2	0	0	0	0	0	0	0	0	0	0	0	0	0	0	0	0	0	0	0	0	0	0	0	0	0	0	0	0	0	0	0	0	0	0	0	0	0	0	0	0	0	0	0	0	0	0	0	0	0	0	0	0	0	0	0	0	0	0	0	0	0	99.98	FALSE	FALSE	FALSE	52	0.003
NOTCH2p.Val1667Ile	NOTCH2	0.00253219	0.0103972	0	0.00633048									Ile	Val	FALSE	1	2	0	0	0	2	0	0	0	0	0	0	0	0	0	0	0	0	0	0	0	0	0	0	0	0	0	0	0	0	0	0	0	0	0	0	0	0	0	0	0	0	0	0	0	0	0	0	0	0	0	0	0	0	0	0	0	0	0	0	0	0	0	0	0	0	0	99.99	FALSE	FALSE	FALSE	52	0.003
NOTCH4p.Arg230Cys	NOTCH4	0.00253219	0.0103972	0	0.00633048									Cys	Arg	TRUE		2	0	0	0	2	0	0	0	0	0	0	0	0	0	0	0	0	0	0	0	0	0	0	0	0	0	0	0	0	0	0	0	0	0	0	0	0	0	0	0	0	0	0	0	0	0	0	0	0	0	0	0	0	0	0	0	0	0	0	0	0	0	0	0	0	0	99.98	FALSE	FALSE	FALSE	52	0.003
NOVA2p.Ala412Val	NOVA2	0.00253219	0.0103972	0	0.00633048									Val	Ala	FALSE		2	0	0	0	2	0	0	0	0	0	0	0	0	0	0	0	0	0	0	0	0	0	0	0	0	0	0	0	0	0	0	0	0	0	0	0	0	0	0	0	0	0	0	0	0	0	0	0	0	0	0	0	0	0	0	0	0	0	0	0	0	0	0	0	0	0	100	FALSE	FALSE	FALSE	52	0.003
NOX1p.Arg54Gln	NOX1	0.00253219	0.0103972	0	0.00633048									Gln	Arg	FALSE		2	0	0	0	2	0	0	0	0	0	0	0	0	0	0	0	0	0	0	0	0	0	0	0	0	0	0	0	0	0	0	0	0	0	0	0	0	0	0	0	0	0	0	0	0	0	0	0	0	0	0	0	0	0	0	0	0	0	0	0	0	0	0	0	0	0	100	FALSE	FALSE	FALSE	52	0.003
NPAS1p.Glu427Ala	NPAS1	0.00253219	0.0103972	0	0.00633048									Ala	Glu	FALSE		2	0	0	0	2	0	0	0	0	0	0	0	0	0	0	0	0	0	0	0	0	0	0	0	0	0	0	0	0	0	0	0	0	0	0	0	0	0	0	0	0	0	0	0	0	0	0	0	0	0	0	0	0	0	0	0	0	0	0	0	0	0	0	0	0	0	99.99	FALSE	FALSE	FALSE	52	0.003
NPAS4p.Ala11Val	NPAS4	0.00253219	0.0103972	0	0.00633048									Val	Ala	FALSE		2	0	0	0	2	0	0	0	0	0	0	0	0	0	0	0	0	0	0	0	0	0	0	0	0	0	0	0	0	0	0	0	0	0	0	0	0	0	0	0	0	0	0	0	0	0	0	0	0	0	0	0	0	0	0	0	0	0	0	0	0	0	0	0	0	0	99.94	FALSE	FALSE	FALSE	52	0.003
NPFFp.Gln67His	NPFF	0.00253219	0.0103972	0	0.00633048									His	Gln	TRUE		2	0	0	0	2	0	0	0	0	0	0	0	0	0	0	0	0	0	0	0	0	0	0	0	0	0	0	0	0	0	0	0	0	0	0	0	0	0	0	0	0	0	0	0	0	0	0	0	0	0	0	0	0	0	0	0	0	0	0	0	0	0	0	0	0	0	99.97	FALSE	FALSE	FALSE	52	0.003
NPHP4p.Met386Val	NPHP4	0.00253219	0.0103972	0	0.00633048									Val	Met	FALSE		2	0	0	0	2	0	0	0	0	0	0	0	0	0	0	0	0	0	0	0	0	0	0	0	0	0	0	0	0	0	0	0	0	0	0	0	0	0	0	0	0	0	0	0	0	0	0	0	0	0	0	0	0	0	0	0	0	0	0	0	0	0	0	0	0	0	99.98	FALSE	FALSE	FALSE	52	0.003
NPHS2p.Gly151Val	NPHS2	0.00253219	0.0103972	0	0.00633048									Val	Gly	FALSE		2	0	0	0	2	0	0	0	0	0	0	0	0	0	0	0	0	0	0	0	0	0	0	0	0	0	0	0	0	0	0	0	0	0	0	0	0	0	0	0	0	0	0	0	0	0	0	0	0	0	0	0	0	0	0	0	0	0	0	0	0	0	0	0	0	0	100	FALSE	FALSE	FALSE	52	0.003
NPR2p.Ile425Val	NPR2	0.00253219	0.0103972	0	0.00633048									Val	Ile	FALSE		2	0	0	0	2	0	0	0	0	0	0	0	0	0	0	0	0	0	0	0	0	0	0	0	0	0	0	0	0	0	0	0	0	0	0	0	0	0	0	0	0	0	0	0	0	0	0	0	0	0	0	0	0	0	0	0	0	0	0	0	0	0	0	0	0	0	99.98	FALSE	FALSE	FALSE	52	0.003
NPR2p.Ser412Leu	NPR2	0.00253219	0.0103972	0	0.00633048									Leu	Ser	FALSE		2	0	0	0	2	0	0	0	0	0	0	0	0	0	0	0	0	0	0	0	0	0	0	0	0	0	0	0	0	0	0	0	0	0	0	0	0	0	0	0	0	0	0	0	0	0	0	0	0	0	0	0	0	0	0	0	0	0	0	0	0	0	0	0	0	0	99.96	FALSE	FALSE	FALSE	52	0.003
NPTX2p.Lys239Thr	NPTX2	0.00253219	0.0103972	0	0.00633048									Thr	Lys	TRUE		2	0	0	0	2	0	0	0	0	0	0	0	0	0	0	0	0	0	0	0	0	0	0	0	0	0	0	0	0	0	0	0	0	0	0	0	0	0	0	0	0	0	0	0	0	0	0	0	0	0	0	0	0	0	0	0	0	0	0	0	0	0	0	0	0	0	99.96	FALSE	FALSE	FALSE	52	0.003
NPY2Rp.Lys162Thr	NPY2R	0.00253219	0.0103972	0	0.00633048									Thr	Lys	TRUE		2	0	0	0	2	0	0	0	0	0	0	0	0	0	0	0	0	0	0	0	0	0	0	0	0	0	0	0	0	0	0	0	0	0	0	0	0	0	0	0	0	0	0	0	0	0	0	0	0	0	0	0	0	0	0	0	0	0	0	0	0	0	0	0	0	0	99.99	FALSE	FALSE	FALSE	52	0.003
NR0B2p.Arg213His	NR0B2	0.00253219	0.0103972	0	0.00633048									His	Arg	TRUE		2	0	0	0	2	0	0	0	0	0	0	0	0	0	0	0	0	0	0	0	0	0	0	0	0	0	0	0	0	0	0	0	0	0	0	0	0	0	0	0	0	0	0	0	0	0	0	0	0	0	0	0	0	0	0	0	0	0	0	0	0	0	0	0	0	0	99.98	FALSE	FALSE	FALSE	52	0.003
NR2E1p.Glu113Lys	NR2E1	0.00253219	0.0103972	0	0.00633048									Lys	Glu	TRUE		2	0	0	0	2	0	0	0	0	0	0	0	0	0	0	0	0	0	0	0	0	0	0	0	0	0	0	0	0	0	0	0	0	0	0	0	0	0	0	0	0	0	0	0	0	0	0	0	0	0	0	0	0	0	0	0	0	0	0	0	0	0	0	0	0	0	99.98	FALSE	FALSE	FALSE	52	0.003
NR2F2p.Ala117Asp	NR2F2	0.00253219	0.0103972	0	0.00633048									Asp	Ala	FALSE	2	2	0	0	0	2	0	0	0	0	0	0	0	0	0	0	0	0	0	0	0	0	0	0	0	0	0	0	0	0	0	0	0	0	0	0	0	0	0	0	0	0	0	0	0	0	0	0	0	0	0	0	0	0	0	0	0	0	0	0	0	0	0	0	0	0	0	99.99	FALSE	FALSE	FALSE	52	0.003
NR3C2p.Pro552Leu	NR3C2	0.00253219	0.0103972	0	0.00633048									Leu	Pro	FALSE		2	0	0	0	2	0	0	0	0	0	0	0	0	0	0	0	0	0	0	0	0	0	0	0	0	0	0	0	0	0	0	0	0	0	0	0	0	0	0	0	0	0	0	0	0	0	0	0	0	0	0	0	0	0	0	0	0	0	0	0	0	0	0	0	0	0	99.99	FALSE	FALSE	FALSE	52	0.003
NRAPp.Thr1232Met	NRAP	0.00253219	0.0103972	0	0.00633048									Met	Thr	FALSE		2	0	0	0	2	0	0	0	0	0	0	0	0	0	0	0	0	0	0	0	0	0	0	0	0	0	0	0	0	0	0	0	0	0	0	0	0	0	0	0	0	0	0	0	0	0	0	0	0	0	0	0	0	0	0	0	0	0	0	0	0	0	0	0	0	0	100	FALSE	FALSE	FALSE	52	0.003
NRAPp.Tyr1447Cys	NRAP	0.00253219	0.0103972	0	0.00633048									Cys	Tyr	TRUE		2	0	0	0	2	0	0	0	0	0	0	0	0	0	0	0	0	0	0	0	0	0	0	0	0	0	0	0	0	0	0	0	0	0	0	0	0	0	0	0	0	0	0	0	0	0	0	0	0	0	0	0	0	0	0	0	0	0	0	0	0	0	0	0	0	0	99.98	FALSE	FALSE	FALSE	52	0.003
NRBP1p.Phe132Leu	NRBP1	0.00253219	0.0103972	0	0.00633048									Leu	Phe	FALSE		2	0	0	0	2	0	0	0	0	0	0	0	0	0	0	0	0	0	0	0	0	0	0	0	0	0	0	0	0	0	0	0	0	0	0	0	0	0	0	0	0	0	0	0	0	0	0	0	0	0	0	0	0	0	0	0	0	0	0	0	0	0	0	0	0	0	99.99	FALSE	FALSE	FALSE	52	0.003
NRIP1p.His221Arg	NRIP1	0.00253219	0.0103972	0	0.00633048									Arg	His	TRUE		2	0	0	0	2	0	0	0	0	0	0	0	0	0	0	0	0	0	0	0	0	0	0	0	0	0	0	0	0	0	0	0	0	0	0	0	0	0	0	0	0	0	0	0	0	0	0	0	0	0	0	0	0	0	0	0	0	0	0	0	0	0	0	0	0	0	99.97	FALSE	FALSE	FALSE	52	0.003
NRIP1p.Ser954Arg	NRIP1	0.00253219	0.0103972	0	0.00633048									Arg	Ser	TRUE		2	0	0	0	2	0	0	0	0	0	0	0	0	0	0	0	0	0	0	0	0	0	0	0	0	0	0	0	0	0	0	0	0	0	0	0	0	0	0	0	0	0	0	0	0	0	0	0	0	0	0	0	0	0	0	0	0	0	0	0	0	0	0	0	0	0	99.98	FALSE	FALSE	FALSE	52	0.003
NRP1p.Gly791Ser	NRP1	0.00253219	0.0103972	0	0.00633048									Ser	Gly	TRUE		2	0	0	0	2	0	0	0	0	0	0	0	0	0	0	0	0	0	0	0	0	0	0	0	0	0	0	0	0	0	0	0	0	0	0	0	0	0	0	0	0	0	0	0	0	0	0	0	0	0	0	0	0	0	0	0	0	0	0	0	0	0	0	0	0	0	99.98	FALSE	FALSE	FALSE	52	0.003
NRXN2p.Arg1021His	NRXN2	0.00253219	0.0103972	0	0.00633048									His	Arg	TRUE		2	0	0	0	2	0	0	0	0	0	0	0	0	0	0	0	0	0	0	0	0	0	0	0	0	0	0	0	0	0	0	0	0	0	0	0	0	0	0	0	0	0	0	0	0	0	0	0	0	0	0	0	0	0	0	0	0	0	0	0	0	0	0	0	0	0	99.94	FALSE	FALSE	FALSE	52	0.003
NTN4p.Cys446Tyr	NTN4	0.00253219	0.0103972	0	0.00633048									Tyr	Cys	TRUE		2	0	0	0	2	0	0	0	0	0	0	0	0	0	0	0	0	0	0	0	0	0	0	0	0	0	0	0	0	0	0	0	0	0	0	0	0	0	0	0	0	0	0	0	0	0	0	0	0	0	0	0	0	0	0	0	0	0	0	0	0	0	0	0	0	0	99.96	FALSE	FALSE	FALSE	52	0.003
NTNG1p.Asp227His	NTNG1	0.00253219	0.0103972	0	0.00633048									His	Asp	TRUE		2	0	0	0	2	0	0	0	0	0	0	0	0	0	0	0	0	0	0	0	0	0	0	0	0	0	0	0	0	0	0	0	0	0	0	0	0	0	0	0	0	0	0	0	0	0	0	0	0	0	0	0	0	0	0	0	0	0	0	0	0	0	0	0	0	0	99.97	FALSE	FALSE	FALSE	52	0.003
NUDT19p.Asn269Lys	NUDT19	0.00253219	0.0103972	0	0.00633048									Lys	Asn	TRUE		2	0	0	0	2	0	0	0	0	0	0	0	0	0	0	0	0	0	0	0	0	0	0	0	0	0	0	0	0	0	0	0	0	0	0	0	0	0	0	0	0	0	0	0	0	0	0	0	0	0	0	0	0	0	0	0	0	0	0	0	0	0	0	0	0	0	99.97	FALSE	FALSE	FALSE	52	0.003
NUP160p.Thr218Ala	NUP160	0.00253219	0.0103972	0	0.00633048									Ala	Thr	FALSE		2	0	0	0	2	0	0	0	0	0	0	0	0	0	0	0	0	0	0	0	0	0	0	0	0	0	0	0	0	0	0	0	0	0	0	0	0	0	0	0	0	0	0	0	0	0	0	0	0	0	0	0	0	0	0	0	0	0	0	0	0	0	0	0	0	0	99.98	FALSE	FALSE	FALSE	52	0.003
NUP205p.Asn1270Ile	NUP205	0.00253219	0.0103972	0	0.00633048									Ile	Asn	FALSE		2	0	0	0	2	0	0	0	0	0	0	0	0	0	0	0	0	0	0	0	0	0	0	0	0	0	0	0	0	0	0	0	0	0	0	0	0	0	0	0	0	0	0	0	0	0	0	0	0	0	0	0	0	0	0	0	0	0	0	0	0	0	0	0	0	0	99.98	FALSE	FALSE	FALSE	52	0.003
NUP98p.Thr263Ala	NUP98	0.00253219	0.0103972	0	0.00633048									Ala	Thr	FALSE	1	2	0	0	0	2	0	0	0	0	0	0	0	0	0	0	0	0	0	0	0	0	0	0	0	0	0	0	0	0	0	0	0	0	0	0	0	0	0	0	0	0	0	0	0	0	0	0	0	0	0	0	0	0	0	0	0	0	0	0	0	0	0	0	0	0	0	100	FALSE	FALSE	FALSE	52	0.003
OAS1p.Asp13Asn	OAS1	0.00253219	0.0103972	0	0.00633048									Asn	Asp	FALSE		2	0	0	0	2	0	0	0	0	0	0	0	0	0	0	0	0	0	0	0	0	0	0	0	0	0	0	0	0	0	0	0	0	0	0	0	0	0	0	0	0	0	0	0	0	0	0	0	0	0	0	0	0	0	0	0	0	0	0	0	0	0	0	0	0	0	99.99	FALSE	FALSE	FALSE	52	0.003
ODAMp.Gln156Lys	ODAM	0.00253219	0.0103972	0	0.00633048									Lys	Gln	TRUE		2	0	0	0	2	0	0	0	0	0	0	0	0	0	0	0	0	0	0	0	0	0	0	0	0	0	0	0	0	0	0	0	0	0	0	0	0	0	0	0	0	0	0	0	0	0	0	0	0	0	0	0	0	0	0	0	0	0	0	0	0	0	0	0	0	0	99.98	FALSE	FALSE	FALSE	52	0.003
ODF2p.Val134Ile	ODF2	0.00253219	0.0103972	0	0.00633048									Ile	Val	FALSE		2	0	0	0	2	0	0	0	0	0	0	0	0	0	0	0	0	0	0	0	0	0	0	0	0	0	0	0	0	0	0	0	0	0	0	0	0	0	0	0	0	0	0	0	0	0	0	0	0	0	0	0	0	0	0	0	0	0	0	0	0	0	0	0	0	0	100	FALSE	FALSE	FALSE	52	0.003
ODF3L2p.Thr237Ile	ODF3L2	0.00253219	0.0103972	0	0.00633048									Ile	Thr	FALSE		2	0	0	0	2	0	0	0	0	0	0	0	0	0	0	0	0	0	0	0	0	0	0	0	0	0	0	0	0	0	0	0	0	0	0	0	0	0	0	0	0	0	0	0	0	0	0	0	0	0	0	0	0	0	0	0	0	0	0	0	0	0	0	0	0	0	99.99	FALSE	FALSE	FALSE	52	0.003
OGFRL1p.Leu161Arg	OGFRL1	0.00253219	0.0103972	0	0.00633048									Arg	Leu	TRUE		2	0	0	0	2	0	0	0	0	0	0	0	0	0	0	0	0	0	0	0	0	0	0	0	0	0	0	0	0	0	0	0	0	0	0	0	0	0	0	0	0	0	0	0	0	0	0	0	0	0	0	0	0	0	0	0	0	0	0	0	0	0	0	0	0	0	99.97	FALSE	FALSE	FALSE	52	0.003
OGFRp.Glu556Lys	OGFR	0.00253219	0.0103972	0	0.00633048									Lys	Glu	TRUE		2	0	0	0	2	0	0	0	0	0	0	0	0	0	0	0	0	0	0	0	0	0	0	0	0	0	0	0	0	0	0	0	0	0	0	0	0	0	0	0	0	0	0	0	0	0	0	0	0	0	0	0	0	0	0	0	0	0	0	0	0	0	0	0	0	0	99.98	FALSE	FALSE	FALSE	52	0.003
OGTp.Arg825Cys	OGT	0.00253219	0.0103972	0	0.00633048									Cys	Arg	TRUE		2	0	0	0	2	0	0	0	0	0	0	0	0	0	0	0	0	0	0	0	0	0	0	0	0	0	0	0	0	0	0	0	0	0	0	0	0	0	0	0	0	0	0	0	0	0	0	0	0	0	0	0	0	0	0	0	0	0	0	0	0	0	0	0	0	0	99.98	FALSE	FALSE	FALSE	52	0.003
OGTp.Phe428Ile	OGT	0.00253219	0.0103972	0	0.00633048									Ile	Phe	FALSE		2	0	0	0	2	0	0	0	0	0	0	0	0	0	0	0	0	0	0	0	0	0	0	0	0	0	0	0	0	0	0	0	0	0	0	0	0	0	0	0	0	0	0	0	0	0	0	0	0	0	0	0	0	0	0	0	0	0	0	0	0	0	0	0	0	0	99.97	FALSE	FALSE	FALSE	52	0.003
OLFM4p.Leu137Gln	OLFM4	0.00253219	0.0103972	0	0.00633048									Gln	Leu	FALSE		2	0	0	0	2	0	0	0	0	0	0	0	0	0	0	0	0	0	0	0	0	0	0	0	0	0	0	0	0	0	0	0	0	0	0	0	0	0	0	0	0	0	0	0	0	0	0	0	0	0	0	0	0	0	0	0	0	0	0	0	0	0	0	0	0	0	99.99	FALSE	FALSE	FALSE	52	0.003
OLIG3p.Gly169Ser	OLIG3	0.00253219	0.0103972	0	0.00633048									Ser	Gly	TRUE		2	0	0	0	2	0	0	0	0	0	0	0	0	0	0	0	0	0	0	0	0	0	0	0	0	0	0	0	0	0	0	0	0	0	0	0	0	0	0	0	0	0	0	0	0	0	0	0	0	0	0	0	0	0	0	0	0	0	0	0	0	0	0	0	0	0	100	FALSE	FALSE	FALSE	52	0.003
OLIG3p.Thr163Ala	OLIG3	0.00253219	0.0103972	0	0.00633048									Ala	Thr	FALSE		2	0	0	0	2	0	0	0	0	0	0	0	0	0	0	0	0	0	0	0	0	0	0	0	0	0	0	0	0	0	0	0	0	0	0	0	0	0	0	0	0	0	0	0	0	0	0	0	0	0	0	0	0	0	0	0	0	0	0	0	0	0	0	0	0	0	100	FALSE	FALSE	FALSE	52	0.003
OPCMLp.Phe345Leu	OPCML	0.00253219	0.0103972	0	0.00633048									Leu	Phe	FALSE		2	0	0	0	2	0	0	0	0	0	0	0	0	0	0	0	0	0	0	0	0	0	0	0	0	0	0	0	0	0	0	0	0	0	0	0	0	0	0	0	0	0	0	0	0	0	0	0	0	0	0	0	0	0	0	0	0	0	0	0	0	0	0	0	0	0	99.96	FALSE	FALSE	FALSE	52	0.003
OPHN1p.Asp220Glu	OPHN1	0.00253219	0.0103972	0	0.00633048									Glu	Asp	FALSE		2	0	0	0	2	0	0	0	0	0	0	0	0	0	0	0	0	0	0	0	0	0	0	0	0	0	0	0	0	0	0	0	0	0	0	0	0	0	0	0	0	0	0	0	0	0	0	0	0	0	0	0	0	0	0	0	0	0	0	0	0	0	0	0	0	0	100	FALSE	FALSE	FALSE	52	0.003
OPHN1p.Asp315Asn	OPHN1	0.00253219	0.0103972	0	0.00633048									Asn	Asp	FALSE		2	0	0	0	2	0	0	0	0	0	0	0	0	0	0	0	0	0	0	0	0	0	0	0	0	0	0	0	0	0	0	0	0	0	0	0	0	0	0	0	0	0	0	0	0	0	0	0	0	0	0	0	0	0	0	0	0	0	0	0	0	0	0	0	0	0	99.99	FALSE	FALSE	FALSE	52	0.003
OR10G9p.Gly269Ter	OR10G9	0.00253219	0.0103972	0	0.00633048									Ter	Gly	FALSE		2	0	0	0	2	0	0	0	0	0	0	0	0	0	0	0	0	0	0	0	0	0	0	0	0	0	0	0	0	0	0	0	0	0	0	0	0	0	0	0	0	0	0	0	0	0	0	0	0	0	0	0	0	0	0	0	0	0	0	0	0	0	0	0	0	0	99.98	FALSE	FALSE	FALSE	52	0.003
OR10H2p.Met9Ile	OR10H2	0.00253219	0.0103972	0	0.00633048									Ile	Met	FALSE		2	0	0	0	2	0	0	0	0	0	0	0	0	0	0	0	0	0	0	0	0	0	0	0	0	0	0	0	0	0	0	0	0	0	0	0	0	0	0	0	0	0	0	0	0	0	0	0	0	0	0	0	0	0	0	0	0	0	0	0	0	0	0	0	0	0	99.99	FALSE	FALSE	FALSE	52	0.003
OR10J3p.Cys289Ser	OR10J3	0.00253219	0.0103972	0	0.00633048									Ser	Cys	TRUE		2	0	0	0	2	0	0	0	0	0	0	0	0	0	0	0	0	0	0	0	0	0	0	0	0	0	0	0	0	0	0	0	0	0	0	0	0	0	0	0	0	0	0	0	0	0	0	0	0	0	0	0	0	0	0	0	0	0	0	0	0	0	0	0	0	0	99.97	FALSE	FALSE	FALSE	52	0.003
OR13C2p.Asn128His	OR13C2	0.00253219	0.0103972	0	0.00633048									His	Asn	TRUE		2	0	0	0	2	0	0	0	0	0	0	0	0	0	0	0	0	0	0	0	0	0	0	0	0	0	0	0	0	0	0	0	0	0	0	0	0	0	0	0	0	0	0	0	0	0	0	0	0	0	0	0	0	0	0	0	0	0	0	0	0	0	0	0	0	0	99.97	FALSE	FALSE	FALSE	52	0.003
OR13C5p.Phe206Leu	OR13C5	0.00253219	0.0103972	0	0.00633048									Leu	Phe	FALSE		2	0	0	0	2	0	0	0	0	0	0	0	0	0	0	0	0	0	0	0	0	0	0	0	0	0	0	0	0	0	0	0	0	0	0	0	0	0	0	0	0	0	0	0	0	0	0	0	0	0	0	0	0	0	0	0	0	0	0	0	0	0	0	0	0	0	99.98	FALSE	FALSE	FALSE	52	0.003
OR1A1p.Cys179Tyr	OR1A1	0.00253219	0.0103972	0	0.00633048									Tyr	Cys	TRUE		2	0	0	0	2	0	0	0	0	0	0	0	0	0	0	0	0	0	0	0	0	0	0	0	0	0	0	0	0	0	0	0	0	0	0	0	0	0	0	0	0	0	0	0	0	0	0	0	0	0	0	0	0	0	0	0	0	0	0	0	0	0	0	0	0	0	100	FALSE	FALSE	FALSE	52	0.003
OR1A1p.Lys301Glu	OR1A1	0.00253219	0.0103972	0	0.00633048									Glu	Lys	FALSE		2	0	0	0	2	0	0	0	0	0	0	0	0	0	0	0	0	0	0	0	0	0	0	0	0	0	0	0	0	0	0	0	0	0	0	0	0	0	0	0	0	0	0	0	0	0	0	0	0	0	0	0	0	0	0	0	0	0	0	0	0	0	0	0	0	0	99.96	FALSE	FALSE	FALSE	52	0.003
OR1J1p.Val26Met	OR1J1	0.00253219	0.0103972	0	0.00633048									Met	Val	FALSE		2	0	0	0	2	0	0	0	0	0	0	0	0	0	0	0	0	0	0	0	0	0	0	0	0	0	0	0	0	0	0	0	0	0	0	0	0	0	0	0	0	0	0	0	0	0	0	0	0	0	0	0	0	0	0	0	0	0	0	0	0	0	0	0	0	0	99.96	FALSE	FALSE	FALSE	52	0.003
OR1J2p.Trp313Arg	OR1J2	0.00253219	0.0103972	0	0.00633048									Arg	Trp	TRUE		2	0	0	0	2	0	0	0	0	0	0	0	0	0	0	0	0	0	0	0	0	0	0	0	0	0	0	0	0	0	0	0	0	0	0	0	0	0	0	0	0	0	0	0	0	0	0	0	0	0	0	0	0	0	0	0	0	0	0	0	0	0	0	0	0	0	99.98	FALSE	FALSE	FALSE	52	0.003
OR2A12p.Phe250Tyr	OR2A12	0.00253219	0.0103972	0	0.00633048									Tyr	Phe	TRUE		2	0	0	0	2	0	0	0	0	0	0	0	0	0	0	0	0	0	0	0	0	0	0	0	0	0	0	0	0	0	0	0	0	0	0	0	0	0	0	0	0	0	0	0	0	0	0	0	0	0	0	0	0	0	0	0	0	0	0	0	0	0	0	0	0	0	99.96	FALSE	FALSE	FALSE	52	0.003
OR2A14p.Pro170Thr	OR2A14	0.00253219	0.0103972	0	0.00633048									Thr	Pro	TRUE		2	0	0	0	2	0	0	0	0	0	0	0	0	0	0	0	0	0	0	0	0	0	0	0	0	0	0	0	0	0	0	0	0	0	0	0	0	0	0	0	0	0	0	0	0	0	0	0	0	0	0	0	0	0	0	0	0	0	0	0	0	0	0	0	0	0	99.98	FALSE	FALSE	FALSE	52	0.003
OR2A25p.Ala107Val	OR2A25	0.00253219	0.0103972	0	0.00633048									Val	Ala	FALSE		2	0	0	0	2	0	0	0	0	0	0	0	0	0	0	0	0	0	0	0	0	0	0	0	0	0	0	0	0	0	0	0	0	0	0	0	0	0	0	0	0	0	0	0	0	0	0	0	0	0	0	0	0	0	0	0	0	0	0	0	0	0	0	0	0	0	99.99	FALSE	FALSE	FALSE	52	0.003
OR2G3p.Ala160Ser	OR2G3	0.00253219	0.0103972	0	0.00633048									Ser	Ala	TRUE		2	0	0	0	2	0	0	0	0	0	0	0	0	0	0	0	0	0	0	0	0	0	0	0	0	0	0	0	0	0	0	0	0	0	0	0	0	0	0	0	0	0	0	0	0	0	0	0	0	0	0	0	0	0	0	0	0	0	0	0	0	0	0	0	0	0	99.97	FALSE	FALSE	FALSE	52	0.003
OR4A47p.Asp119Asn	OR4A47	0.00253219	0.0103972	0	0.00633048									Asn	Asp	FALSE		2	0	0	0	2	0	0	0	0	0	0	0	0	0	0	0	0	0	0	0	0	0	0	0	0	0	0	0	0	0	0	0	0	0	0	0	0	0	0	0	0	0	0	0	0	0	0	0	0	0	0	0	0	0	0	0	0	0	0	0	0	0	0	0	0	0	99.99	FALSE	FALSE	FALSE	52	0.003
OR4C11p.Asp266Glu	OR4C11	0.00253219	0.0103972	0	0.00633048									Glu	Asp	FALSE		2	0	0	0	2	0	0	0	0	0	0	0	0	0	0	0	0	0	0	0	0	0	0	0	0	0	0	0	0	0	0	0	0	0	0	0	0	0	0	0	0	0	0	0	0	0	0	0	0	0	0	0	0	0	0	0	0	0	0	0	0	0	0	0	0	0	99.99	FALSE	FALSE	FALSE	52	0.003
OR4C12p.Pro165His	OR4C12	0.00253219	0.0103972	0	0.00633048									His	Pro	TRUE		2	0	0	0	2	0	0	0	0	0	0	0	0	0	0	0	0	0	0	0	0	0	0	0	0	0	0	0	0	0	0	0	0	0	0	0	0	0	0	0	0	0	0	0	0	0	0	0	0	0	0	0	0	0	0	0	0	0	0	0	0	0	0	0	0	0	99.97	FALSE	FALSE	FALSE	52	0.003
OR4C16p.Thr8Ala	OR4C16	0.00253219	0.0103972	0	0.00633048									Ala	Thr	FALSE		2	0	0	0	2	0	0	0	0	0	0	0	0	0	0	0	0	0	0	0	0	0	0	0	0	0	0	0	0	0	0	0	0	0	0	0	0	0	0	0	0	0	0	0	0	0	0	0	0	0	0	0	0	0	0	0	0	0	0	0	0	0	0	0	0	0	99.98	FALSE	FALSE	FALSE	52	0.003
OR4C6p.Thr190Ile	OR4C6	0.00253219	0.0103972	0	0.00633048									Ile	Thr	FALSE		2	0	0	0	2	0	0	0	0	0	0	0	0	0	0	0	0	0	0	0	0	0	0	0	0	0	0	0	0	0	0	0	0	0	0	0	0	0	0	0	0	0	0	0	0	0	0	0	0	0	0	0	0	0	0	0	0	0	0	0	0	0	0	0	0	0	99.94	FALSE	FALSE	FALSE	52	0.003
OR4E2p.Leu37Arg	OR4E2	0.00253219	0.0103972	0	0.00633048									Arg	Leu	TRUE		2	0	0	0	2	0	0	0	0	0	0	0	0	0	0	0	0	0	0	0	0	0	0	0	0	0	0	0	0	0	0	0	0	0	0	0	0	0	0	0	0	0	0	0	0	0	0	0	0	0	0	0	0	0	0	0	0	0	0	0	0	0	0	0	0	0	99.98	FALSE	FALSE	FALSE	52	0.003
OR4E2p.Lys299Gln	OR4E2	0.00253219	0.0103972	0	0.00633048									Gln	Lys	FALSE		2	0	0	0	2	0	0	0	0	0	0	0	0	0	0	0	0	0	0	0	0	0	0	0	0	0	0	0	0	0	0	0	0	0	0	0	0	0	0	0	0	0	0	0	0	0	0	0	0	0	0	0	0	0	0	0	0	0	0	0	0	0	0	0	0	0	99.98	FALSE	FALSE	FALSE	52	0.003
OR4K1p.Val273Ala	OR4K1	0.00253219	0.0103972	0	0.00633048									Ala	Val	FALSE		2	0	0	0	2	0	0	0	0	0	0	0	0	0	0	0	0	0	0	0	0	0	0	0	0	0	0	0	0	0	0	0	0	0	0	0	0	0	0	0	0	0	0	0	0	0	0	0	0	0	0	0	0	0	0	0	0	0	0	0	0	0	0	0	0	0	99.99	FALSE	FALSE	FALSE	52	0.003
OR51B5p.Phe101Val	OR51B5	0.00253219	0.0103972	0	0.00633048									Val	Phe	FALSE		2	0	0	0	2	0	0	0	0	0	0	0	0	0	0	0	0	0	0	0	0	0	0	0	0	0	0	0	0	0	0	0	0	0	0	0	0	0	0	0	0	0	0	0	0	0	0	0	0	0	0	0	0	0	0	0	0	0	0	0	0	0	0	0	0	0	99.98	FALSE	FALSE	FALSE	52	0.003
OR51I2p.Asp70Gly	OR51I2	0.00253219	0.0103972	0	0.00633048									Gly	Asp	FALSE		2	0	0	0	2	0	0	0	0	0	0	0	0	0	0	0	0	0	0	0	0	0	0	0	0	0	0	0	0	0	0	0	0	0	0	0	0	0	0	0	0	0	0	0	0	0	0	0	0	0	0	0	0	0	0	0	0	0	0	0	0	0	0	0	0	0	99.99	FALSE	FALSE	FALSE	52	0.003
OR51S1p.Ala125Ser	OR51S1	0.00253219	0.0103972	0	0.00633048									Ser	Ala	TRUE		2	0	0	0	2	0	0	0	0	0	0	0	0	0	0	0	0	0	0	0	0	0	0	0	0	0	0	0	0	0	0	0	0	0	0	0	0	0	0	0	0	0	0	0	0	0	0	0	0	0	0	0	0	0	0	0	0	0	0	0	0	0	0	0	0	0	99.97	FALSE	FALSE	FALSE	52	0.003
OR51S1p.Glu199Asp	OR51S1	0.00253219	0.0103972	0	0.00633048									Asp	Glu	FALSE		2	0	0	0	2	0	0	0	0	0	0	0	0	0	0	0	0	0	0	0	0	0	0	0	0	0	0	0	0	0	0	0	0	0	0	0	0	0	0	0	0	0	0	0	0	0	0	0	0	0	0	0	0	0	0	0	0	0	0	0	0	0	0	0	0	0	99.98	FALSE	FALSE	FALSE	52	0.003
OR52E8p.Lys96Asn	OR52E8	0.00253219	0.0103972	0	0.00633048									Asn	Lys	FALSE		2	0	0	0	2	0	0	0	0	0	0	0	0	0	0	0	0	0	0	0	0	0	0	0	0	0	0	0	0	0	0	0	0	0	0	0	0	0	0	0	0	0	0	0	0	0	0	0	0	0	0	0	0	0	0	0	0	0	0	0	0	0	0	0	0	0	99.98	FALSE	FALSE	FALSE	52	0.003
OR52N1p.Gly46Cys	OR52N1	0.00253219	0.0103972	0	0.00633048									Cys	Gly	TRUE		2	0	0	0	2	0	0	0	0	0	0	0	0	0	0	0	0	0	0	0	0	0	0	0	0	0	0	0	0	0	0	0	0	0	0	0	0	0	0	0	0	0	0	0	0	0	0	0	0	0	0	0	0	0	0	0	0	0	0	0	0	0	0	0	0	0	99.97	FALSE	FALSE	FALSE	52	0.003
OR52N4p.Asp212Glu	OR52N4	0.00253219	0.0103972	0	0.00633048									Glu	Asp	FALSE		2	0	0	0	2	0	0	0	0	0	0	0	0	0	0	0	0	0	0	0	0	0	0	0	0	0	0	0	0	0	0	0	0	0	0	0	0	0	0	0	0	0	0	0	0	0	0	0	0	0	0	0	0	0	0	0	0	0	0	0	0	0	0	0	0	0	100	FALSE	FALSE	FALSE	52	0.003
OR52N5p.Ile223Thr	OR52N5	0.00253219	0.0103972	0	0.00633048									Thr	Ile	TRUE		2	0	0	0	2	0	0	0	0	0	0	0	0	0	0	0	0	0	0	0	0	0	0	0	0	0	0	0	0	0	0	0	0	0	0	0	0	0	0	0	0	0	0	0	0	0	0	0	0	0	0	0	0	0	0	0	0	0	0	0	0	0	0	0	0	0	99.99	FALSE	FALSE	FALSE	52	0.003
OR56A1p.Pro296Ser	OR56A1	0.00253219	0.0103972	0	0.00633048									Ser	Pro	TRUE		2	0	0	0	2	0	0	0	0	0	0	0	0	0	0	0	0	0	0	0	0	0	0	0	0	0	0	0	0	0	0	0	0	0	0	0	0	0	0	0	0	0	0	0	0	0	0	0	0	0	0	0	0	0	0	0	0	0	0	0	0	0	0	0	0	0	99.95	FALSE	FALSE	FALSE	52	0.003
OR56A1p.Trp33Ter	OR56A1	0.00253219	0.0103972	0	0.00633048									Ter	Trp	FALSE		2	0	0	0	2	0	0	0	0	0	0	0	0	0	0	0	0	0	0	0	0	0	0	0	0	0	0	0	0	0	0	0	0	0	0	0	0	0	0	0	0	0	0	0	0	0	0	0	0	0	0	0	0	0	0	0	0	0	0	0	0	0	0	0	0	0	99.98	FALSE	FALSE	FALSE	52	0.003
OR56A3p.Cys173Arg	OR56A3	0.00253219	0.0103972	0	0.00633048									Arg	Cys	TRUE		2	0	0	0	2	0	0	0	0	0	0	0	0	0	0	0	0	0	0	0	0	0	0	0	0	0	0	0	0	0	0	0	0	0	0	0	0	0	0	0	0	0	0	0	0	0	0	0	0	0	0	0	0	0	0	0	0	0	0	0	0	0	0	0	0	0	99.98	FALSE	FALSE	FALSE	52	0.003
OR56B4p.Ile110Met	OR56B4	0.00253219	0.0103972	0	0.00633048									Met	Ile	FALSE		2	0	0	0	2	0	0	0	0	0	0	0	0	0	0	0	0	0	0	0	0	0	0	0	0	0	0	0	0	0	0	0	0	0	0	0	0	0	0	0	0	0	0	0	0	0	0	0	0	0	0	0	0	0	0	0	0	0	0	0	0	0	0	0	0	0	99.95	FALSE	FALSE	FALSE	52	0.003
OR5AU1p.Met309Val	OR5AU1	0.00253219	0.0103972	0	0.00633048									Val	Met	FALSE		2	0	0	0	2	0	0	0	0	0	0	0	0	0	0	0	0	0	0	0	0	0	0	0	0	0	0	0	0	0	0	0	0	0	0	0	0	0	0	0	0	0	0	0	0	0	0	0	0	0	0	0	0	0	0	0	0	0	0	0	0	0	0	0	0	0	99.95	FALSE	FALSE	FALSE	52	0.003
OR5B17p.Met43Thr	OR5B17	0.00253219	0.0103972	0	0.00633048									Thr	Met	TRUE		2	0	0	0	2	0	0	0	0	0	0	0	0	0	0	0	0	0	0	0	0	0	0	0	0	0	0	0	0	0	0	0	0	0	0	0	0	0	0	0	0	0	0	0	0	0	0	0	0	0	0	0	0	0	0	0	0	0	0	0	0	0	0	0	0	0	99.97	FALSE	FALSE	FALSE	52	0.003
OR5D13p.Leu17Trp	OR5D13	0.00253219	0.0103972	0	0.00633048									Trp	Leu	FALSE		2	0	0	0	2	0	0	0	0	0	0	0	0	0	0	0	0	0	0	0	0	0	0	0	0	0	0	0	0	0	0	0	0	0	0	0	0	0	0	0	0	0	0	0	0	0	0	0	0	0	0	0	0	0	0	0	0	0	0	0	0	0	0	0	0	0	99.98	FALSE	FALSE	FALSE	52	0.003
OR5J2p.Leu285Ter	OR5J2	0.00253219	0.0103972	0	0.00633048									Ter	Leu	FALSE		2	0	0	0	2	0	0	0	0	0	0	0	0	0	0	0	0	0	0	0	0	0	0	0	0	0	0	0	0	0	0	0	0	0	0	0	0	0	0	0	0	0	0	0	0	0	0	0	0	0	0	0	0	0	0	0	0	0	0	0	0	0	0	0	0	0	99.96	FALSE	FALSE	FALSE	52	0.003
OR5L2p.Val304Leu	OR5L2	0.00253219	0.0103972	0	0.00633048									Leu	Val	FALSE		2	0	0	0	2	0	0	0	0	0	0	0	0	0	0	0	0	0	0	0	0	0	0	0	0	0	0	0	0	0	0	0	0	0	0	0	0	0	0	0	0	0	0	0	0	0	0	0	0	0	0	0	0	0	0	0	0	0	0	0	0	0	0	0	0	0	99.99	FALSE	FALSE	FALSE	52	0.003
OR5M8p.Ser242Cys	OR5M8	0.00253219	0.0103972	0	0.00633048									Cys	Ser	TRUE		2	0	0	0	2	0	0	0	0	0	0	0	0	0	0	0	0	0	0	0	0	0	0	0	0	0	0	0	0	0	0	0	0	0	0	0	0	0	0	0	0	0	0	0	0	0	0	0	0	0	0	0	0	0	0	0	0	0	0	0	0	0	0	0	0	0	99.99	FALSE	FALSE	FALSE	52	0.003
OR5T1p.Glu32Ala	OR5T1	0.00253219	0.0103972	0	0.00633048									Ala	Glu	FALSE		2	0	0	0	2	0	0	0	0	0	0	0	0	0	0	0	0	0	0	0	0	0	0	0	0	0	0	0	0	0	0	0	0	0	0	0	0	0	0	0	0	0	0	0	0	0	0	0	0	0	0	0	0	0	0	0	0	0	0	0	0	0	0	0	0	0	99.98	FALSE	FALSE	FALSE	52	0.003
OR5T3p.Lys314Asn	OR5T3	0.00253219	0.0103972	0	0.00633048									Asn	Lys	FALSE		2	0	0	0	2	0	0	0	0	0	0	0	0	0	0	0	0	0	0	0	0	0	0	0	0	0	0	0	0	0	0	0	0	0	0	0	0	0	0	0	0	0	0	0	0	0	0	0	0	0	0	0	0	0	0	0	0	0	0	0	0	0	0	0	0	0	100	FALSE	FALSE	FALSE	52	0.003
OR8B2p.Ser191Arg	OR8B2	0.00253219	0.0103972	0	0.00633048									Arg	Ser	TRUE		2	0	0	0	2	0	0	0	0	0	0	0	0	0	0	0	0	0	0	0	0	0	0	0	0	0	0	0	0	0	0	0	0	0	0	0	0	0	0	0	0	0	0	0	0	0	0	0	0	0	0	0	0	0	0	0	0	0	0	0	0	0	0	0	0	0	99.95	FALSE	FALSE	FALSE	52	0.003
OR8H1p.Ala98Thr	OR8H1	0.00253219	0.0103972	0	0.00633048									Thr	Ala	TRUE		2	0	0	0	2	0	0	0	0	0	0	0	0	0	0	0	0	0	0	0	0	0	0	0	0	0	0	0	0	0	0	0	0	0	0	0	0	0	0	0	0	0	0	0	0	0	0	0	0	0	0	0	0	0	0	0	0	0	0	0	0	0	0	0	0	0	99.96	FALSE	FALSE	FALSE	52	0.003
OR8H2p.Ile151Asn	OR8H2	0.00253219	0.0103972	0	0.00633048									Asn	Ile	FALSE		2	0	0	0	2	0	0	0	0	0	0	0	0	0	0	0	0	0	0	0	0	0	0	0	0	0	0	0	0	0	0	0	0	0	0	0	0	0	0	0	0	0	0	0	0	0	0	0	0	0	0	0	0	0	0	0	0	0	0	0	0	0	0	0	0	0	99.95	FALSE	FALSE	FALSE	52	0.003
OR8J1p.Lys227Ter	OR8J1	0.00253219	0.0103972	0	0.00633048									Ter	Lys	FALSE		2	0	0	0	2	0	0	0	0	0	0	0	0	0	0	0	0	0	0	0	0	0	0	0	0	0	0	0	0	0	0	0	0	0	0	0	0	0	0	0	0	0	0	0	0	0	0	0	0	0	0	0	0	0	0	0	0	0	0	0	0	0	0	0	0	0	99.99	FALSE	FALSE	FALSE	52	0.003
OR8J1p.Ser170Tyr	OR8J1	0.00253219	0.0103972	0	0.00633048									Tyr	Ser	TRUE		2	0	0	0	2	0	0	0	0	0	0	0	0	0	0	0	0	0	0	0	0	0	0	0	0	0	0	0	0	0	0	0	0	0	0	0	0	0	0	0	0	0	0	0	0	0	0	0	0	0	0	0	0	0	0	0	0	0	0	0	0	0	0	0	0	0	99.97	FALSE	FALSE	FALSE	52	0.003
OR9A4p.Leu68Gln	OR9A4	0.00253219	0.0103972	0	0.00633048									Gln	Leu	FALSE		2	0	0	0	2	0	0	0	0	0	0	0	0	0	0	0	0	0	0	0	0	0	0	0	0	0	0	0	0	0	0	0	0	0	0	0	0	0	0	0	0	0	0	0	0	0	0	0	0	0	0	0	0	0	0	0	0	0	0	0	0	0	0	0	0	0	99.97	FALSE	FALSE	FALSE	52	0.003
OR9Q1p.Met51Ile	OR9Q1	0.00253219	0.0103972	0	0.00633048									Ile	Met	FALSE		2	0	0	0	2	0	0	0	0	0	0	0	0	0	0	0	0	0	0	0	0	0	0	0	0	0	0	0	0	0	0	0	0	0	0	0	0	0	0	0	0	0	0	0	0	0	0	0	0	0	0	0	0	0	0	0	0	0	0	0	0	0	0	0	0	0	99.97	FALSE	FALSE	FALSE	52	0.003
OSBPL10p.Ser64Arg	OSBPL10	0.00253219	0.0103972	0	0.00633048									Arg	Ser	TRUE		2	0	0	0	2	0	0	0	0	0	0	0	0	0	0	0	0	0	0	0	0	0	0	0	0	0	0	0	0	0	0	0	0	0	0	0	0	0	0	0	0	0	0	0	0	0	0	0	0	0	0	0	0	0	0	0	0	0	0	0	0	0	0	0	0	0	99.96	FALSE	FALSE	FALSE	52	0.003
OSBPL1Ap.Leu421Val	OSBPL1A	0.00253219	0.0103972	0	0.00633048									Val	Leu	FALSE		2	0	0	0	2	0	0	0	0	0	0	0	0	0	0	0	0	0	0	0	0	0	0	0	0	0	0	0	0	0	0	0	0	0	0	0	0	0	0	0	0	0	0	0	0	0	0	0	0	0	0	0	0	0	0	0	0	0	0	0	0	0	0	0	0	0	99.98	FALSE	FALSE	FALSE	52	0.003
OSGEPp.Met273Lys	OSGEP	0.00253219	0.0103972	0	0.00633048									Lys	Met	TRUE		2	0	0	0	2	0	0	0	0	0	0	0	0	0	0	0	0	0	0	0	0	0	0	0	0	0	0	0	0	0	0	0	0	0	0	0	0	0	0	0	0	0	0	0	0	0	0	0	0	0	0	0	0	0	0	0	0	0	0	0	0	0	0	0	0	0	99.98	FALSE	FALSE	FALSE	52	0.003
OTX1p.Gly19Trp	OTX1	0.00253219	0.0103972	0	0.00633048									Trp	Gly	FALSE		2	0	0	0	2	0	0	0	0	0	0	0	0	0	0	0	0	0	0	0	0	0	0	0	0	0	0	0	0	0	0	0	0	0	0	0	0	0	0	0	0	0	0	0	0	0	0	0	0	0	0	0	0	0	0	0	0	0	0	0	0	0	0	0	0	0	99.97	FALSE	FALSE	FALSE	52	0.003
OVCH1p.Ser188Leu	OVCH1	0.00253219	0.0103972	0	0.00633048									Leu	Ser	FALSE		2	0	0	0	2	0	0	0	0	0	0	0	0	0	0	0	0	0	0	0	0	0	0	0	0	0	0	0	0	0	0	0	0	0	0	0	0	0	0	0	0	0	0	0	0	0	0	0	0	0	0	0	0	0	0	0	0	0	0	0	0	0	0	0	0	0	99.95	FALSE	FALSE	FALSE	52	0.003
OXR1p.Ile434Thr	OXR1	0.00253219	0.0103972	0	0.00633048									Thr	Ile	TRUE		2	0	0	0	2	0	0	0	0	0	0	0	0	0	0	0	0	0	0	0	0	0	0	0	0	0	0	0	0	0	0	0	0	0	0	0	0	0	0	0	0	0	0	0	0	0	0	0	0	0	0	0	0	0	0	0	0	0	0	0	0	0	0	0	0	0	99.96	FALSE	FALSE	FALSE	52	0.003
OXSR1p.Tyr79Cys	OXSR1	0.00253219	0.0103972	0	0.00633048									Cys	Tyr	TRUE		2	0	0	0	2	0	0	0	0	0	0	0	0	0	0	0	0	0	0	0	0	0	0	0	0	0	0	0	0	0	0	0	0	0	0	0	0	0	0	0	0	0	0	0	0	0	0	0	0	0	0	0	0	0	0	0	0	0	0	0	0	0	0	0	0	0	99.98	FALSE	FALSE	FALSE	52	0.003
P2RX1p.Tyr274Cys	P2RX1	0.00253219	0.0103972	0	0.00633048									Cys	Tyr	TRUE		2	0	0	0	2	0	0	0	0	0	0	0	0	0	0	0	0	0	0	0	0	0	0	0	0	0	0	0	0	0	0	0	0	0	0	0	0	0	0	0	0	0	0	0	0	0	0	0	0	0	0	0	0	0	0	0	0	0	0	0	0	0	0	0	0	0	99.97	FALSE	FALSE	FALSE	52	0.003
P2RY8p.Arg86Cys	P2RY8	0.00253219	0.0103972	0	0.00633048									Cys	Arg	TRUE	1	2	0	0	0	2	0	0	0	0	0	0	0	0	0	0	0	0	0	0	0	0	0	0	0	0	0	0	0	0	0	0	0	0	0	0	0	0	0	0	0	0	0	0	0	0	0	0	0	0	0	0	0	0	0	0	0	0	0	0	0	0	0	0	0	0	0	99.98	FALSE	FALSE	FALSE	52	0.003
P2RY8p.Asp289Glu	P2RY8	0.00253219	0.0103972	0	0.00633048									Glu	Asp	FALSE	1	2	0	0	0	2	0	0	0	0	0	0	0	0	0	0	0	0	0	0	0	0	0	0	0	0	0	0	0	0	0	0	0	0	0	0	0	0	0	0	0	0	0	0	0	0	0	0	0	0	0	0	0	0	0	0	0	0	0	0	0	0	0	0	0	0	0	99.98	FALSE	FALSE	FALSE	52	0.003
P2RY8p.Cys144Tyr	P2RY8	0.00253219	0.0103972	0	0.00633048									Tyr	Cys	TRUE	1	2	0	0	0	2	0	0	0	0	0	0	0	0	0	0	0	0	0	0	0	0	0	0	0	0	0	0	0	0	0	0	0	0	0	0	0	0	0	0	0	0	0	0	0	0	0	0	0	0	0	0	0	0	0	0	0	0	0	0	0	0	0	0	0	0	0	99.97	FALSE	FALSE	FALSE	52	0.003
P2RY8p.Met189Ile	P2RY8	0.00253219	0.0103972	0	0.00633048									Ile	Met	FALSE	1	2	0	0	0	2	0	0	0	0	0	0	0	0	0	0	0	0	0	0	0	0	0	0	0	0	0	0	0	0	0	0	0	0	0	0	0	0	0	0	0	0	0	0	0	0	0	0	0	0	0	0	0	0	0	0	0	0	0	0	0	0	0	0	0	0	0	99.99	FALSE	FALSE	FALSE	52	0.003
P2RY8p.Met52Lys	P2RY8	0.00253219	0.0103972	0	0.00633048									Lys	Met	TRUE	1	2	0	0	0	2	0	0	0	0	0	0	0	0	0	0	0	0	0	0	0	0	0	0	0	0	0	0	0	0	0	0	0	0	0	0	0	0	0	0	0	0	0	0	0	0	0	0	0	0	0	0	0	0	0	0	0	0	0	0	0	0	0	0	0	0	0	99.97	FALSE	FALSE	FALSE	52	0.003
P2RY8p.Phe255Ile	P2RY8	0.00253219	0.0103972	0	0.00633048									Ile	Phe	FALSE	1	2	0	0	0	2	0	0	0	0	0	0	0	0	0	0	0	0	0	0	0	0	0	0	0	0	0	0	0	0	0	0	0	0	0	0	0	0	0	0	0	0	0	0	0	0	0	0	0	0	0	0	0	0	0	0	0	0	0	0	0	0	0	0	0	0	0	99.98	FALSE	FALSE	FALSE	52	0.003
P2RY8p.Trp181Ter	P2RY8	0.00253219	0.0103972	0	0.00633048									Ter	Trp	FALSE	1	2	0	0	0	2	0	0	0	0	0	0	0	0	0	0	0	0	0	0	0	0	0	0	0	0	0	0	0	0	0	0	0	0	0	0	0	0	0	0	0	0	0	0	0	0	0	0	0	0	0	0	0	0	0	0	0	0	0	0	0	0	0	0	0	0	0	99.99	FALSE	FALSE	FALSE	52	0.003
PABPC3p.Ala617Val	PABPC3	0.00253219	0.0103972	0	0.00633048									Val	Ala	FALSE		2	0	0	0	2	0	0	0	0	0	0	0	0	0	0	0	0	0	0	0	0	0	0	0	0	0	0	0	0	0	0	0	0	0	0	0	0	0	0	0	0	0	0	0	0	0	0	0	0	0	0	0	0	0	0	0	0	0	0	0	0	0	0	0	0	0	99.97	FALSE	FALSE	FALSE	52	0.003
PACS1p.Val856Ala	PACS1	0.00253219	0.0103972	0	0.00633048									Ala	Val	FALSE		2	0	0	0	2	0	0	0	0	0	0	0	0	0	0	0	0	0	0	0	0	0	0	0	0	0	0	0	0	0	0	0	0	0	0	0	0	0	0	0	0	0	0	0	0	0	0	0	0	0	0	0	0	0	0	0	0	0	0	0	0	0	0	0	0	0	100	FALSE	FALSE	FALSE	52	0.003
PANX1p.Gln419Ter	PANX1	0.00253219	0.0103972	0	0.00633048									Ter	Gln	FALSE		2	0	0	0	2	0	0	0	0	0	0	0	0	0	0	0	0	0	0	0	0	0	0	0	0	0	0	0	0	0	0	0	0	0	0	0	0	0	0	0	0	0	0	0	0	0	0	0	0	0	0	0	0	0	0	0	0	0	0	0	0	0	0	0	0	0	99.97	FALSE	FALSE	FALSE	52	0.003
PAPD7p.Asn332His	PAPD7	0.00253219	0.0103972	0	0.00633048									His	Asn	TRUE		2	0	0	0	2	0	0	0	0	0	0	0	0	0	0	0	0	0	0	0	0	0	0	0	0	0	0	0	0	0	0	0	0	0	0	0	0	0	0	0	0	0	0	0	0	0	0	0	0	0	0	0	0	0	0	0	0	0	0	0	0	0	0	0	0	0	99.92	FALSE	FALSE	FALSE	52	0.003
PAPSS1p.Pro400Ser	PAPSS1	0.00253219	0.0103972	0	0.00633048									Ser	Pro	TRUE		2	0	0	0	2	0	0	0	0	0	0	0	0	0	0	0	0	0	0	0	0	0	0	0	0	0	0	0	0	0	0	0	0	0	0	0	0	0	0	0	0	0	0	0	0	0	0	0	0	0	0	0	0	0	0	0	0	0	0	0	0	0	0	0	0	0	99.98	FALSE	FALSE	FALSE	52	0.003
PARD3p.Ile58Met	PARD3	0.00253219	0.0103972	0	0.00633048									Met	Ile	FALSE		2	0	0	0	2	0	0	0	0	0	0	0	0	0	0	0	0	0	0	0	0	0	0	0	0	0	0	0	0	0	0	0	0	0	0	0	0	0	0	0	0	0	0	0	0	0	0	0	0	0	0	0	0	0	0	0	0	0	0	0	0	0	0	0	0	0	100	FALSE	FALSE	FALSE	52	0.003
PARD3p.Pro203Leu	PARD3	0.00253219	0.0103972	0	0.00633048									Leu	Pro	FALSE		2	0	0	0	2	0	0	0	0	0	0	0	0	0	0	0	0	0	0	0	0	0	0	0	0	0	0	0	0	0	0	0	0	0	0	0	0	0	0	0	0	0	0	0	0	0	0	0	0	0	0	0	0	0	0	0	0	0	0	0	0	0	0	0	0	0	99.98	FALSE	FALSE	FALSE	52	0.003
PARP15p.Ser349Arg	PARP15	0.00253219	0.0103972	0	0.00633048									Arg	Ser	TRUE		2	0	0	0	2	0	0	0	0	0	0	0	0	0	0	0	0	0	0	0	0	0	0	0	0	0	0	0	0	0	0	0	0	0	0	0	0	0	0	0	0	0	0	0	0	0	0	0	0	0	0	0	0	0	0	0	0	0	0	0	0	0	0	0	0	0	99.99	FALSE	FALSE	FALSE	52	0.003
PASD1p.Glu344Asp	PASD1	0.00253219	0.0103972	0	0.00633048									Asp	Glu	FALSE		2	0	0	0	2	0	0	0	0	0	0	0	0	0	0	0	0	0	0	0	0	0	0	0	0	0	0	0	0	0	0	0	0	0	0	0	0	0	0	0	0	0	0	0	0	0	0	0	0	0	0	0	0	0	0	0	0	0	0	0	0	0	0	0	0	0	99.98	FALSE	FALSE	FALSE	52	0.003
PASD1p.Phe259Ile	PASD1	0.00253219	0.0103972	0	0.00633048									Ile	Phe	FALSE		2	0	0	0	2	0	0	0	0	0	0	0	0	0	0	0	0	0	0	0	0	0	0	0	0	0	0	0	0	0	0	0	0	0	0	0	0	0	0	0	0	0	0	0	0	0	0	0	0	0	0	0	0	0	0	0	0	0	0	0	0	0	0	0	0	0	99.98	FALSE	FALSE	FALSE	52	0.003
PASD1p.Ser79Gly	PASD1	0.00253219	0.0103972	0	0.00633048									Gly	Ser	FALSE		2	0	0	0	2	0	0	0	0	0	0	0	0	0	0	0	0	0	0	0	0	0	0	0	0	0	0	0	0	0	0	0	0	0	0	0	0	0	0	0	0	0	0	0	0	0	0	0	0	0	0	0	0	0	0	0	0	0	0	0	0	0	0	0	0	0	99.97	FALSE	FALSE	FALSE	52	0.003
PASKp.Ala689Ser	PASK	0.00253219	0.0103972	0	0.00633048									Ser	Ala	TRUE		2	0	0	0	2	0	0	0	0	0	0	0	0	0	0	0	0	0	0	0	0	0	0	0	0	0	0	0	0	0	0	0	0	0	0	0	0	0	0	0	0	0	0	0	0	0	0	0	0	0	0	0	0	0	0	0	0	0	0	0	0	0	0	0	0	0	100	FALSE	FALSE	FALSE	52	0.003
PAX5p.Pro209Ser	PAX5	0.00253219	0.0103972	0	0.00633048									Ser	Pro	TRUE	1	2	0	0	0	2	0	0	0	0	0	0	0	0	0	0	0	0	0	0	0	0	0	0	0	0	0	0	0	0	0	0	0	0	0	0	0	0	0	0	0	0	0	0	0	0	0	0	0	0	0	0	0	0	0	0	0	0	0	0	0	0	0	0	0	0	0	99.96	FALSE	FALSE	FALSE	52	0.003
PAXIP1p.Tyr42Asn	PAXIP1	0.00253219	0.0103972	0	0.00633048									Asn	Tyr	FALSE		2	0	0	0	2	0	0	0	0	0	0	0	0	0	0	0	0	0	0	0	0	0	0	0	0	0	0	0	0	0	0	0	0	0	0	0	0	0	0	0	0	0	0	0	0	0	0	0	0	0	0	0	0	0	0	0	0	0	0	0	0	0	0	0	0	0	99.95	FALSE	FALSE	FALSE	52	0.003
PBRM1p.Glu884Val	PBRM1	0.00253219	0.0103972	0	0.00633048									Val	Glu	FALSE	1	2	0	0	0	2	0	0	0	0	0	0	0	0	0	0	0	0	0	0	0	0	0	0	0	0	0	0	0	0	0	0	0	0	0	0	0	0	0	0	0	0	0	0	0	0	0	0	0	0	0	0	0	0	0	0	0	0	0	0	0	0	0	0	0	0	0	99.97	FALSE	FALSE	FALSE	52	0.003
PCDH10p.Asp422Asn	PCDH10	0.00253219	0.0103972	0	0.00633048									Asn	Asp	FALSE		2	0	0	0	2	0	0	0	0	0	0	0	0	0	0	0	0	0	0	0	0	0	0	0	0	0	0	0	0	0	0	0	0	0	0	0	0	0	0	0	0	0	0	0	0	0	0	0	0	0	0	0	0	0	0	0	0	0	0	0	0	0	0	0	0	0	99.98	FALSE	FALSE	FALSE	52	0.003
PCDH10p.Ser691Cys	PCDH10	0.00253219	0.0103972	0	0.00633048									Cys	Ser	TRUE		2	0	0	0	2	0	0	0	0	0	0	0	0	0	0	0	0	0	0	0	0	0	0	0	0	0	0	0	0	0	0	0	0	0	0	0	0	0	0	0	0	0	0	0	0	0	0	0	0	0	0	0	0	0	0	0	0	0	0	0	0	0	0	0	0	0	99.96	FALSE	FALSE	FALSE	52	0.003
PCDH12p.Gly1162Glu	PCDH12	0.00253219	0.0103972	0	0.00633048									Glu	Gly	FALSE		2	0	0	0	2	0	0	0	0	0	0	0	0	0	0	0	0	0	0	0	0	0	0	0	0	0	0	0	0	0	0	0	0	0	0	0	0	0	0	0	0	0	0	0	0	0	0	0	0	0	0	0	0	0	0	0	0	0	0	0	0	0	0	0	0	0	100	FALSE	FALSE	FALSE	52	0.003
PCDH15p.Asp1307Asn	PCDH15	0.00253219	0.0103972	0	0.00633048									Asn	Asp	FALSE		2	0	0	0	2	0	0	0	0	0	0	0	0	0	0	0	0	0	0	0	0	0	0	0	0	0	0	0	0	0	0	0	0	0	0	0	0	0	0	0	0	0	0	0	0	0	0	0	0	0	0	0	0	0	0	0	0	0	0	0	0	0	0	0	0	0	99.98	FALSE	FALSE	FALSE	52	0.003
PCDH15p.Asp224Asn	PCDH15	0.00253219	0.0103972	0	0.00633048									Asn	Asp	FALSE		2	0	0	0	2	0	0	0	0	0	0	0	0	0	0	0	0	0	0	0	0	0	0	0	0	0	0	0	0	0	0	0	0	0	0	0	0	0	0	0	0	0	0	0	0	0	0	0	0	0	0	0	0	0	0	0	0	0	0	0	0	0	0	0	0	0	99.96	FALSE	FALSE	FALSE	52	0.003
PCDH17p.Asp799His	PCDH17	0.00253219	0.0103972	0	0.00633048									His	Asp	TRUE		2	0	0	0	2	0	0	0	0	0	0	0	0	0	0	0	0	0	0	0	0	0	0	0	0	0	0	0	0	0	0	0	0	0	0	0	0	0	0	0	0	0	0	0	0	0	0	0	0	0	0	0	0	0	0	0	0	0	0	0	0	0	0	0	0	0	99.97	FALSE	FALSE	FALSE	52	0.003
PCDH17p.Glu465Asp	PCDH17	0.00253219	0.0103972	0	0.00633048									Asp	Glu	FALSE		2	0	0	0	2	0	0	0	0	0	0	0	0	0	0	0	0	0	0	0	0	0	0	0	0	0	0	0	0	0	0	0	0	0	0	0	0	0	0	0	0	0	0	0	0	0	0	0	0	0	0	0	0	0	0	0	0	0	0	0	0	0	0	0	0	0	99.97	FALSE	FALSE	FALSE	52	0.003
PCDH20p.Val587Ala	PCDH20	0.00253219	0.0103972	0	0.00633048									Ala	Val	FALSE		2	0	0	0	2	0	0	0	0	0	0	0	0	0	0	0	0	0	0	0	0	0	0	0	0	0	0	0	0	0	0	0	0	0	0	0	0	0	0	0	0	0	0	0	0	0	0	0	0	0	0	0	0	0	0	0	0	0	0	0	0	0	0	0	0	0	99.98	FALSE	FALSE	FALSE	52	0.003
PCDH7p.Arg979Gln	PCDH7	0.00253219	0.0103972	0	0.00633048									Gln	Arg	FALSE		2	0	0	0	2	0	0	0	0	0	0	0	0	0	0	0	0	0	0	0	0	0	0	0	0	0	0	0	0	0	0	0	0	0	0	0	0	0	0	0	0	0	0	0	0	0	0	0	0	0	0	0	0	0	0	0	0	0	0	0	0	0	0	0	0	0	99.97	FALSE	FALSE	FALSE	52	0.003
PCDH7p.Asn908Tyr	PCDH7	0.00253219	0.0103972	0	0.00633048									Tyr	Asn	TRUE		2	0	0	0	2	0	0	0	0	0	0	0	0	0	0	0	0	0	0	0	0	0	0	0	0	0	0	0	0	0	0	0	0	0	0	0	0	0	0	0	0	0	0	0	0	0	0	0	0	0	0	0	0	0	0	0	0	0	0	0	0	0	0	0	0	0	99.98	FALSE	FALSE	FALSE	52	0.003
PCDH7p.Thr706Ile	PCDH7	0.00253219	0.0103972	0	0.00633048									Ile	Thr	FALSE		2	0	0	0	2	0	0	0	0	0	0	0	0	0	0	0	0	0	0	0	0	0	0	0	0	0	0	0	0	0	0	0	0	0	0	0	0	0	0	0	0	0	0	0	0	0	0	0	0	0	0	0	0	0	0	0	0	0	0	0	0	0	0	0	0	0	99.97	FALSE	FALSE	FALSE	52	0.003
PCDH9p.Lys1155Gln	PCDH9	0.00253219	0.0103972	0	0.00633048									Gln	Lys	FALSE		2	0	0	0	2	0	0	0	0	0	0	0	0	0	0	0	0	0	0	0	0	0	0	0	0	0	0	0	0	0	0	0	0	0	0	0	0	0	0	0	0	0	0	0	0	0	0	0	0	0	0	0	0	0	0	0	0	0	0	0	0	0	0	0	0	0	99.97	FALSE	FALSE	FALSE	52	0.003
PCDHA1p.Asn750Lys	PCDHA1	0.00253219	0.0103972	0	0.00633048									Lys	Asn	TRUE		2	0	0	0	2	0	0	0	0	0	0	0	0	0	0	0	0	0	0	0	0	0	0	0	0	0	0	0	0	0	0	0	0	0	0	0	0	0	0	0	0	0	0	0	0	0	0	0	0	0	0	0	0	0	0	0	0	0	0	0	0	0	0	0	0	0	99.98	FALSE	FALSE	FALSE	52	0.003
PCDHA4p.Leu407Val	PCDHA4	0.00253219	0.0103972	0	0.00633048									Val	Leu	FALSE		2	0	0	0	2	0	0	0	0	0	0	0	0	0	0	0	0	0	0	0	0	0	0	0	0	0	0	0	0	0	0	0	0	0	0	0	0	0	0	0	0	0	0	0	0	0	0	0	0	0	0	0	0	0	0	0	0	0	0	0	0	0	0	0	0	0	99.99	FALSE	FALSE	FALSE	52	0.003
PCDHA6p.Ala479Val	PCDHA6	0.00253219	0.0103972	0	0.00633048									Val	Ala	FALSE		2	0	0	0	2	0	0	0	0	0	0	0	0	0	0	0	0	0	0	0	0	0	0	0	0	0	0	0	0	0	0	0	0	0	0	0	0	0	0	0	0	0	0	0	0	0	0	0	0	0	0	0	0	0	0	0	0	0	0	0	0	0	0	0	0	0	99.99	FALSE	FALSE	FALSE	52	0.003
PCDHA6p.Met448Val	PCDHA6	0.00253219	0.0103972	0	0.00633048									Val	Met	FALSE		2	0	0	0	2	0	0	0	0	0	0	0	0	0	0	0	0	0	0	0	0	0	0	0	0	0	0	0	0	0	0	0	0	0	0	0	0	0	0	0	0	0	0	0	0	0	0	0	0	0	0	0	0	0	0	0	0	0	0	0	0	0	0	0	0	0	99.96	FALSE	FALSE	FALSE	52	0.003
PCDHAC1p.Leu345Arg	PCDHAC1	0.00253219	0.0103972	0	0.00633048									Arg	Leu	TRUE		2	0	0	0	2	0	0	0	0	0	0	0	0	0	0	0	0	0	0	0	0	0	0	0	0	0	0	0	0	0	0	0	0	0	0	0	0	0	0	0	0	0	0	0	0	0	0	0	0	0	0	0	0	0	0	0	0	0	0	0	0	0	0	0	0	0	100	FALSE	FALSE	FALSE	52	0.003
PCDHB13p.Ala467Ser	PCDHB13	0.00253219	0.0103972	0	0.00633048									Ser	Ala	TRUE		2	0	0	0	2	0	0	0	0	0	0	0	0	0	0	0	0	0	0	0	0	0	0	0	0	0	0	0	0	0	0	0	0	0	0	0	0	0	0	0	0	0	0	0	0	0	0	0	0	0	0	0	0	0	0	0	0	0	0	0	0	0	0	0	0	0	99.97	FALSE	FALSE	FALSE	52	0.003
PCDHB14p.Thr151Ala	PCDHB14	0.00253219	0.0103972	0	0.00633048									Ala	Thr	FALSE		2	0	0	0	2	0	0	0	0	0	0	0	0	0	0	0	0	0	0	0	0	0	0	0	0	0	0	0	0	0	0	0	0	0	0	0	0	0	0	0	0	0	0	0	0	0	0	0	0	0	0	0	0	0	0	0	0	0	0	0	0	0	0	0	0	0	99.99	FALSE	FALSE	FALSE	52	0.003
PCDHB3p.Ser721Leu	PCDHB3	0.00253219	0.0103972	0	0.00633048									Leu	Ser	FALSE		2	0	0	0	2	0	0	0	0	0	0	0	0	0	0	0	0	0	0	0	0	0	0	0	0	0	0	0	0	0	0	0	0	0	0	0	0	0	0	0	0	0	0	0	0	0	0	0	0	0	0	0	0	0	0	0	0	0	0	0	0	0	0	0	0	0	100	FALSE	FALSE	FALSE	52	0.003
PCDHB6p.Ser172Ile	PCDHB6	0.00253219	0.0103972	0	0.00633048									Ile	Ser	FALSE		2	0	0	0	2	0	0	0	0	0	0	0	0	0	0	0	0	0	0	0	0	0	0	0	0	0	0	0	0	0	0	0	0	0	0	0	0	0	0	0	0	0	0	0	0	0	0	0	0	0	0	0	0	0	0	0	0	0	0	0	0	0	0	0	0	0	99.99	FALSE	FALSE	FALSE	52	0.003
PCDHB7p.Pro678Leu	PCDHB7	0.00253219	0.0103972	0	0.00633048									Leu	Pro	FALSE		2	0	0	0	2	0	0	0	0	0	0	0	0	0	0	0	0	0	0	0	0	0	0	0	0	0	0	0	0	0	0	0	0	0	0	0	0	0	0	0	0	0	0	0	0	0	0	0	0	0	0	0	0	0	0	0	0	0	0	0	0	0	0	0	0	0	99.99	FALSE	FALSE	FALSE	52	0.003
PCDHGA2p.Arg330Thr	PCDHGA2	0.00253219	0.0103972	0	0.00633048									Thr	Arg	TRUE		2	0	0	0	2	0	0	0	0	0	0	0	0	0	0	0	0	0	0	0	0	0	0	0	0	0	0	0	0	0	0	0	0	0	0	0	0	0	0	0	0	0	0	0	0	0	0	0	0	0	0	0	0	0	0	0	0	0	0	0	0	0	0	0	0	0	99.98	FALSE	FALSE	FALSE	52	0.003
PCDHGA8p.Pro453Leu	PCDHGA8	0.00253219	0.0103972	0	0.00633048									Leu	Pro	FALSE		2	0	0	0	2	0	0	0	0	0	0	0	0	0	0	0	0	0	0	0	0	0	0	0	0	0	0	0	0	0	0	0	0	0	0	0	0	0	0	0	0	0	0	0	0	0	0	0	0	0	0	0	0	0	0	0	0	0	0	0	0	0	0	0	0	0	99.98	FALSE	FALSE	FALSE	52	0.003
PCDHGB4p.Ala663Thr	PCDHGB4	0.00253219	0.0103972	0	0.00633048									Thr	Ala	TRUE		2	0	0	0	2	0	0	0	0	0	0	0	0	0	0	0	0	0	0	0	0	0	0	0	0	0	0	0	0	0	0	0	0	0	0	0	0	0	0	0	0	0	0	0	0	0	0	0	0	0	0	0	0	0	0	0	0	0	0	0	0	0	0	0	0	0	99.96	FALSE	FALSE	FALSE	52	0.003
PCDHGC4p.Ser246Thr	PCDHGC4	0.00253219	0.0103972	0	0.00633048									Thr	Ser	TRUE		2	0	0	0	2	0	0	0	0	0	0	0	0	0	0	0	0	0	0	0	0	0	0	0	0	0	0	0	0	0	0	0	0	0	0	0	0	0	0	0	0	0	0	0	0	0	0	0	0	0	0	0	0	0	0	0	0	0	0	0	0	0	0	0	0	0	99.97	FALSE	FALSE	FALSE	52	0.003
PCIF1p.Gln79Leu	PCIF1	0.00253219	0.0103972	0	0.00633048									Leu	Gln	FALSE		2	0	0	0	2	0	0	0	0	0	0	0	0	0	0	0	0	0	0	0	0	0	0	0	0	0	0	0	0	0	0	0	0	0	0	0	0	0	0	0	0	0	0	0	0	0	0	0	0	0	0	0	0	0	0	0	0	0	0	0	0	0	0	0	0	0	99.99	FALSE	FALSE	FALSE	52	0.003
PCLOp.Asp1362Gly	PCLO	0.00253219	0.0103972	0	0.00633048									Gly	Asp	FALSE		2	0	0	0	2	0	0	0	0	0	0	0	0	0	0	0	0	0	0	0	0	0	0	0	0	0	0	0	0	0	0	0	0	0	0	0	0	0	0	0	0	0	0	0	0	0	0	0	0	0	0	0	0	0	0	0	0	0	0	0	0	0	0	0	0	0	99.95	FALSE	FALSE	FALSE	52	0.003
PCLOp.Gln482Arg	PCLO	0.00253219	0.0103972	0	0.00633048									Arg	Gln	TRUE		2	0	0	0	2	0	0	0	0	0	0	0	0	0	0	0	0	0	0	0	0	0	0	0	0	0	0	0	0	0	0	0	0	0	0	0	0	0	0	0	0	0	0	0	0	0	0	0	0	0	0	0	0	0	0	0	0	0	0	0	0	0	0	0	0	0	99.99	FALSE	FALSE	FALSE	52	0.003
PCLOp.Met964Lys	PCLO	0.00253219	0.0103972	0	0.00633048									Lys	Met	TRUE		2	0	0	0	2	0	0	0	0	0	0	0	0	0	0	0	0	0	0	0	0	0	0	0	0	0	0	0	0	0	0	0	0	0	0	0	0	0	0	0	0	0	0	0	0	0	0	0	0	0	0	0	0	0	0	0	0	0	0	0	0	0	0	0	0	0	99.97	FALSE	FALSE	FALSE	52	0.003
PCLOp.Phe1931Leu	PCLO	0.00253219	0.0103972	0	0.00633048									Leu	Phe	FALSE		2	0	0	0	2	0	0	0	0	0	0	0	0	0	0	0	0	0	0	0	0	0	0	0	0	0	0	0	0	0	0	0	0	0	0	0	0	0	0	0	0	0	0	0	0	0	0	0	0	0	0	0	0	0	0	0	0	0	0	0	0	0	0	0	0	0	100	FALSE	FALSE	FALSE	52	0.003
PCLOp.Pro481His	PCLO	0.00253219	0.0103972	0	0.00633048									His	Pro	TRUE		2	0	0	0	2	0	0	0	0	0	0	0	0	0	0	0	0	0	0	0	0	0	0	0	0	0	0	0	0	0	0	0	0	0	0	0	0	0	0	0	0	0	0	0	0	0	0	0	0	0	0	0	0	0	0	0	0	0	0	0	0	0	0	0	0	0	99.99	FALSE	FALSE	FALSE	52	0.003
PCLOp.Ser4840Ile	PCLO	0.00253219	0.0103972	0	0.00633048									Ile	Ser	FALSE		2	0	0	0	2	0	0	0	0	0	0	0	0	0	0	0	0	0	0	0	0	0	0	0	0	0	0	0	0	0	0	0	0	0	0	0	0	0	0	0	0	0	0	0	0	0	0	0	0	0	0	0	0	0	0	0	0	0	0	0	0	0	0	0	0	0	99.96	FALSE	FALSE	FALSE	52	0.003
PCSK4p.Asp311Asn	PCSK4	0.00253219	0.0103972	0	0.00633048									Asn	Asp	FALSE		2	0	0	0	2	0	0	0	0	0	0	0	0	0	0	0	0	0	0	0	0	0	0	0	0	0	0	0	0	0	0	0	0	0	0	0	0	0	0	0	0	0	0	0	0	0	0	0	0	0	0	0	0	0	0	0	0	0	0	0	0	0	0	0	0	0	99.98	FALSE	FALSE	FALSE	52	0.003
PCSK5p.Glu1548Lys	PCSK5	0.00253219	0.0103972	0	0.00633048									Lys	Glu	TRUE		2	0	0	0	2	0	0	0	0	0	0	0	0	0	0	0	0	0	0	0	0	0	0	0	0	0	0	0	0	0	0	0	0	0	0	0	0	0	0	0	0	0	0	0	0	0	0	0	0	0	0	0	0	0	0	0	0	0	0	0	0	0	0	0	0	0	99.97	FALSE	FALSE	FALSE	52	0.003
PDCD2p.Gln254Glu	PDCD2	0.00253219	0.0103972	0	0.00633048									Glu	Gln	FALSE		2	0	0	0	2	0	0	0	0	0	0	0	0	0	0	0	0	0	0	0	0	0	0	0	0	0	0	0	0	0	0	0	0	0	0	0	0	0	0	0	0	0	0	0	0	0	0	0	0	0	0	0	0	0	0	0	0	0	0	0	0	0	0	0	0	0	99.99	FALSE	FALSE	FALSE	52	0.003
PDDC1p.Glu52Asp	PDDC1	0.00253219	0.0103972	0	0.00633048									Asp	Glu	FALSE		2	0	0	0	2	0	0	0	0	0	0	0	0	0	0	0	0	0	0	0	0	0	0	0	0	0	0	0	0	0	0	0	0	0	0	0	0	0	0	0	0	0	0	0	0	0	0	0	0	0	0	0	0	0	0	0	0	0	0	0	0	0	0	0	0	0	99.99	FALSE	FALSE	FALSE	52	0.003
PDE3Ap.Asp1029Asn	PDE3A	0.00253219	0.0103972	0	0.00633048									Asn	Asp	FALSE		2	0	0	0	2	0	0	0	0	0	0	0	0	0	0	0	0	0	0	0	0	0	0	0	0	0	0	0	0	0	0	0	0	0	0	0	0	0	0	0	0	0	0	0	0	0	0	0	0	0	0	0	0	0	0	0	0	0	0	0	0	0	0	0	0	0	99.97	FALSE	FALSE	FALSE	52	0.003
PDE4DIPp.Ser675Ala	PDE4DIP	0.00253219	0.0103972	0	0.00633048									Ala	Ser	FALSE	1	2	0	0	0	2	0	0	0	0	0	0	0	0	0	0	0	0	0	0	0	0	0	0	0	0	0	0	0	0	0	0	0	0	0	0	0	0	0	0	0	0	0	0	0	0	0	0	0	0	0	0	0	0	0	0	0	0	0	0	0	0	0	0	0	0	0	99.97	FALSE	FALSE	FALSE	52	0.003
PDGFCp.Gln310His	PDGFC	0.00253219	0.0103972	0	0.00633048									His	Gln	TRUE		2	0	0	0	2	0	0	0	0	0	0	0	0	0	0	0	0	0	0	0	0	0	0	0	0	0	0	0	0	0	0	0	0	0	0	0	0	0	0	0	0	0	0	0	0	0	0	0	0	0	0	0	0	0	0	0	0	0	0	0	0	0	0	0	0	0	99.98	FALSE	FALSE	FALSE	52	0.003
PDGFCp.Gly281Ser	PDGFC	0.00253219	0.0103972	0	0.00633048									Ser	Gly	TRUE		2	0	0	0	2	0	0	0	0	0	0	0	0	0	0	0	0	0	0	0	0	0	0	0	0	0	0	0	0	0	0	0	0	0	0	0	0	0	0	0	0	0	0	0	0	0	0	0	0	0	0	0	0	0	0	0	0	0	0	0	0	0	0	0	0	0	99.98	FALSE	FALSE	FALSE	52	0.003
PDGFRBp.Asn663Lys	PDGFRB	0.00253219	0.0103972	0	0.00633048									Lys	Asn	TRUE	1	2	0	0	0	2	0	0	0	0	0	0	0	0	0	0	0	0	0	0	0	0	0	0	0	0	0	0	0	0	0	0	0	0	0	0	0	0	0	0	0	0	0	0	0	0	0	0	0	0	0	0	0	0	0	0	0	0	0	0	0	0	0	0	0	0	0	99.96	TRUE	FALSE	FALSE	52	0.003
PDGFRLp.Phe112Val	PDGFRL	0.00253219	0.0103972	0	0.00633048									Val	Phe	FALSE		2	0	0	0	2	0	0	0	0	0	0	0	0	0	0	0	0	0	0	0	0	0	0	0	0	0	0	0	0	0	0	0	0	0	0	0	0	0	0	0	0	0	0	0	0	0	0	0	0	0	0	0	0	0	0	0	0	0	0	0	0	0	0	0	0	0	99.96	FALSE	FALSE	FALSE	52	0.003
PDK4p.Phe383Tyr	PDK4	0.00253219	0.0103972	0	0.00633048									Tyr	Phe	TRUE		2	0	0	0	2	0	0	0	0	0	0	0	0	0	0	0	0	0	0	0	0	0	0	0	0	0	0	0	0	0	0	0	0	0	0	0	0	0	0	0	0	0	0	0	0	0	0	0	0	0	0	0	0	0	0	0	0	0	0	0	0	0	0	0	0	0	100	FALSE	FALSE	FALSE	52	0.003
PDLIM4p.Pro177Leu	PDLIM4	0.00253219	0.0103972	0	0.00633048									Leu	Pro	FALSE		2	0	0	0	2	0	0	0	0	0	0	0	0	0	0	0	0	0	0	0	0	0	0	0	0	0	0	0	0	0	0	0	0	0	0	0	0	0	0	0	0	0	0	0	0	0	0	0	0	0	0	0	0	0	0	0	0	0	0	0	0	0	0	0	0	0	99.97	FALSE	FALSE	FALSE	52	0.003
PDS5Ap.Phe225Ser	PDS5A	0.00253219	0.0103972	0	0.00633048									Ser	Phe	TRUE		2	0	0	0	2	0	0	0	0	0	0	0	0	0	0	0	0	0	0	0	0	0	0	0	0	0	0	0	0	0	0	0	0	0	0	0	0	0	0	0	0	0	0	0	0	0	0	0	0	0	0	0	0	0	0	0	0	0	0	0	0	0	0	0	0	0	99.96	FALSE	FALSE	FALSE	52	0.003
PDS5Bp.Asp1199Asn	PDS5B	0.00253219	0.0103972	0	0.00633048									Asn	Asp	FALSE		2	0	0	0	2	0	0	0	0	0	0	0	0	0	0	0	0	0	0	0	0	0	0	0	0	0	0	0	0	0	0	0	0	0	0	0	0	0	0	0	0	0	0	0	0	0	0	0	0	0	0	0	0	0	0	0	0	0	0	0	0	0	0	0	0	0	99.99	FALSE	FALSE	FALSE	52	0.003
PDSS2p.Gln83Glu	PDSS2	0.00253219	0.0103972	0	0.00633048									Glu	Gln	FALSE		2	0	0	0	2	0	0	0	0	0	0	0	0	0	0	0	0	0	0	0	0	0	0	0	0	0	0	0	0	0	0	0	0	0	0	0	0	0	0	0	0	0	0	0	0	0	0	0	0	0	0	0	0	0	0	0	0	0	0	0	0	0	0	0	0	0	99.97	FALSE	FALSE	FALSE	52	0.003
PDZD2p.Asp271Glu	PDZD2	0.00253219	0.0103972	0	0.00633048									Glu	Asp	FALSE		2	0	0	0	2	0	0	0	0	0	0	0	0	0	0	0	0	0	0	0	0	0	0	0	0	0	0	0	0	0	0	0	0	0	0	0	0	0	0	0	0	0	0	0	0	0	0	0	0	0	0	0	0	0	0	0	0	0	0	0	0	0	0	0	0	0	99.97	FALSE	FALSE	FALSE	52	0.003
PDZD2p.Glu2499Lys	PDZD2	0.00253219	0.0103972	0	0.00633048									Lys	Glu	TRUE		2	0	0	0	2	0	0	0	0	0	0	0	0	0	0	0	0	0	0	0	0	0	0	0	0	0	0	0	0	0	0	0	0	0	0	0	0	0	0	0	0	0	0	0	0	0	0	0	0	0	0	0	0	0	0	0	0	0	0	0	0	0	0	0	0	0	99.94	FALSE	FALSE	FALSE	52	0.003
PDZD8p.Phe233Val	PDZD8	0.00253219	0.0103972	0	0.00633048									Val	Phe	FALSE		2	0	0	0	2	0	0	0	0	0	0	0	0	0	0	0	0	0	0	0	0	0	0	0	0	0	0	0	0	0	0	0	0	0	0	0	0	0	0	0	0	0	0	0	0	0	0	0	0	0	0	0	0	0	0	0	0	0	0	0	0	0	0	0	0	0	99.98	FALSE	FALSE	FALSE	52	0.003
PDZRN4p.Met330Leu	PDZRN4	0.00253219	0.0103972	0	0.00633048									Leu	Met	FALSE		2	0	0	0	2	0	0	0	0	0	0	0	0	0	0	0	0	0	0	0	0	0	0	0	0	0	0	0	0	0	0	0	0	0	0	0	0	0	0	0	0	0	0	0	0	0	0	0	0	0	0	0	0	0	0	0	0	0	0	0	0	0	0	0	0	0	99.96	FALSE	FALSE	FALSE	52	0.003
PEAR1p.Arg618Ser	PEAR1	0.00253219	0.0103972	0	0.00633048									Ser	Arg	TRUE		2	0	0	0	2	0	0	0	0	0	0	0	0	0	0	0	0	0	0	0	0	0	0	0	0	0	0	0	0	0	0	0	0	0	0	0	0	0	0	0	0	0	0	0	0	0	0	0	0	0	0	0	0	0	0	0	0	0	0	0	0	0	0	0	0	0	99.97	FALSE	FALSE	FALSE	52	0.003
PEG3p.Leu1353His	PEG3	0.00253219	0.0103972	0	0.00633048									His	Leu	TRUE		2	0	0	0	2	0	0	0	0	0	0	0	0	0	0	0	0	0	0	0	0	0	0	0	0	0	0	0	0	0	0	0	0	0	0	0	0	0	0	0	0	0	0	0	0	0	0	0	0	0	0	0	0	0	0	0	0	0	0	0	0	0	0	0	0	0	99.99	FALSE	FALSE	FALSE	52	0.003
PELI3p.Phe215Ser	PELI3	0.00253219	0.0103972	0	0.00633048									Ser	Phe	TRUE		2	0	0	0	2	0	0	0	0	0	0	0	0	0	0	0	0	0	0	0	0	0	0	0	0	0	0	0	0	0	0	0	0	0	0	0	0	0	0	0	0	0	0	0	0	0	0	0	0	0	0	0	0	0	0	0	0	0	0	0	0	0	0	0	0	0	100	FALSE	FALSE	FALSE	52	0.003
PELOp.Gln143Arg	PELO	0.00253219	0.0103972	0	0.00633048									Arg	Gln	TRUE		2	0	0	0	2	0	0	0	0	0	0	0	0	0	0	0	0	0	0	0	0	0	0	0	0	0	0	0	0	0	0	0	0	0	0	0	0	0	0	0	0	0	0	0	0	0	0	0	0	0	0	0	0	0	0	0	0	0	0	0	0	0	0	0	0	0	99.97	FALSE	FALSE	FALSE	52	0.003
PER2p.Thr1150Met	PER2	0.00253219	0.0103972	0	0.00633048									Met	Thr	FALSE		2	0	0	0	2	0	0	0	0	0	0	0	0	0	0	0	0	0	0	0	0	0	0	0	0	0	0	0	0	0	0	0	0	0	0	0	0	0	0	0	0	0	0	0	0	0	0	0	0	0	0	0	0	0	0	0	0	0	0	0	0	0	0	0	0	0	99.97	FALSE	FALSE	FALSE	52	0.003
PEX12p.Arg34Ser	PEX12	0.00253219	0.0103972	0	0.00633048									Ser	Arg	TRUE		2	0	0	0	2	0	0	0	0	0	0	0	0	0	0	0	0	0	0	0	0	0	0	0	0	0	0	0	0	0	0	0	0	0	0	0	0	0	0	0	0	0	0	0	0	0	0	0	0	0	0	0	0	0	0	0	0	0	0	0	0	0	0	0	0	0	99.99	FALSE	FALSE	FALSE	52	0.003
PFASp.Leu40Arg	PFAS	0.00253219	0.0103972	0	0.00633048									Arg	Leu	TRUE		2	0	0	0	2	0	0	0	0	0	0	0	0	0	0	0	0	0	0	0	0	0	0	0	0	0	0	0	0	0	0	0	0	0	0	0	0	0	0	0	0	0	0	0	0	0	0	0	0	0	0	0	0	0	0	0	0	0	0	0	0	0	0	0	0	0	99.96	FALSE	FALSE	FALSE	52	0.003
PFKFB3p.Cys427Arg	PFKFB3	0.00253219	0.0103972	0	0.00633048									Arg	Cys	TRUE		2	0	0	0	2	0	0	0	0	0	0	0	0	0	0	0	0	0	0	0	0	0	0	0	0	0	0	0	0	0	0	0	0	0	0	0	0	0	0	0	0	0	0	0	0	0	0	0	0	0	0	0	0	0	0	0	0	0	0	0	0	0	0	0	0	0	99.99	FALSE	FALSE	FALSE	52	0.003
PFKFB4p.Thr36Ser	PFKFB4	0.00253219	0.0103972	0	0.00633048									Ser	Thr	TRUE		2	0	0	0	2	0	0	0	0	0	0	0	0	0	0	0	0	0	0	0	0	0	0	0	0	0	0	0	0	0	0	0	0	0	0	0	0	0	0	0	0	0	0	0	0	0	0	0	0	0	0	0	0	0	0	0	0	0	0	0	0	0	0	0	0	0	99.98	FALSE	FALSE	FALSE	52	0.003
PFN1p.Cys71Arg	PFN1	0.00253219	0.0103972	0	0.00633048									Arg	Cys	TRUE		2	0	0	0	2	0	0	0	0	0	0	0	0	0	0	0	0	0	0	0	0	0	0	0	0	0	0	0	0	0	0	0	0	0	0	0	0	0	0	0	0	0	0	0	0	0	0	0	0	0	0	0	0	0	0	0	0	0	0	0	0	0	0	0	0	0	99.97	FALSE	FALSE	FALSE	52	0.003
PFN1p.Thr44Met	PFN1	0.00253219	0.0103972	0	0.00633048									Met	Thr	FALSE		2	0	0	0	2	0	0	0	0	0	0	0	0	0	0	0	0	0	0	0	0	0	0	0	0	0	0	0	0	0	0	0	0	0	0	0	0	0	0	0	0	0	0	0	0	0	0	0	0	0	0	0	0	0	0	0	0	0	0	0	0	0	0	0	0	0	99.97	FALSE	FALSE	FALSE	52	0.003
PGLYRP2p.Arg315Cys	PGLYRP2	0.00253219	0.0103972	0	0.00633048									Cys	Arg	TRUE		2	0	0	0	2	0	0	0	0	0	0	0	0	0	0	0	0	0	0	0	0	0	0	0	0	0	0	0	0	0	0	0	0	0	0	0	0	0	0	0	0	0	0	0	0	0	0	0	0	0	0	0	0	0	0	0	0	0	0	0	0	0	0	0	0	0	99.99	FALSE	FALSE	FALSE	52	0.003
PGM5p.Glu382Lys	PGM5	0.00253219	0.0103972	0	0.00633048									Lys	Glu	TRUE		2	0	0	0	2	0	0	0	0	0	0	0	0	0	0	0	0	0	0	0	0	0	0	0	0	0	0	0	0	0	0	0	0	0	0	0	0	0	0	0	0	0	0	0	0	0	0	0	0	0	0	0	0	0	0	0	0	0	0	0	0	0	0	0	0	0	99.99	FALSE	FALSE	FALSE	52	0.003
PGRp.Gly393Ser	PGR	0.00253219	0.0103972	0	0.00633048									Ser	Gly	TRUE		2	0	0	0	2	0	0	0	0	0	0	0	0	0	0	0	0	0	0	0	0	0	0	0	0	0	0	0	0	0	0	0	0	0	0	0	0	0	0	0	0	0	0	0	0	0	0	0	0	0	0	0	0	0	0	0	0	0	0	0	0	0	0	0	0	0	100	FALSE	FALSE	FALSE	52	0.003
PHAXp.Glu224Gly	PHAX	0.00253219	0.0103972	0	0.00633048									Gly	Glu	FALSE		2	0	0	0	2	0	0	0	0	0	0	0	0	0	0	0	0	0	0	0	0	0	0	0	0	0	0	0	0	0	0	0	0	0	0	0	0	0	0	0	0	0	0	0	0	0	0	0	0	0	0	0	0	0	0	0	0	0	0	0	0	0	0	0	0	0	99.98	FALSE	FALSE	FALSE	52	0.003
PHF19p.Ser275Arg	PHF19	0.00253219	0.0103972	0	0.00633048									Arg	Ser	TRUE		2	0	0	0	2	0	0	0	0	0	0	0	0	0	0	0	0	0	0	0	0	0	0	0	0	0	0	0	0	0	0	0	0	0	0	0	0	0	0	0	0	0	0	0	0	0	0	0	0	0	0	0	0	0	0	0	0	0	0	0	0	0	0	0	0	0	99.98	FALSE	FALSE	FALSE	52	0.003
PHF23p.Arg283Lys	PHF23	0.00253219	0.0103972	0	0.00633048									Lys	Arg	TRUE		2	0	0	0	2	0	0	0	0	0	0	0	0	0	0	0	0	0	0	0	0	0	0	0	0	0	0	0	0	0	0	0	0	0	0	0	0	0	0	0	0	0	0	0	0	0	0	0	0	0	0	0	0	0	0	0	0	0	0	0	0	0	0	0	0	0	99.97	FALSE	FALSE	FALSE	52	0.003
PHIPp.Asp519Asn	PHIP	0.00253219	0.0103972	0	0.00633048									Asn	Asp	FALSE		2	0	0	0	2	0	0	0	0	0	0	0	0	0	0	0	0	0	0	0	0	0	0	0	0	0	0	0	0	0	0	0	0	0	0	0	0	0	0	0	0	0	0	0	0	0	0	0	0	0	0	0	0	0	0	0	0	0	0	0	0	0	0	0	0	0	99.99	FALSE	FALSE	FALSE	52	0.003
PHLDA1p.His301Arg	PHLDA1	0.00253219	0.0103972	0	0.00633048									Arg	His	TRUE		2	0	0	0	2	0	0	0	0	0	0	0	0	0	0	0	0	0	0	0	0	0	0	0	0	0	0	0	0	0	0	0	0	0	0	0	0	0	0	0	0	0	0	0	0	0	0	0	0	0	0	0	0	0	0	0	0	0	0	0	0	0	0	0	0	0	99.96	FALSE	FALSE	FALSE	52	0.003
PHLDB1p.Arg1325His	PHLDB1	0.00253219	0.0103972	0	0.00633048									His	Arg	TRUE		2	0	0	0	2	0	0	0	0	0	0	0	0	0	0	0	0	0	0	0	0	0	0	0	0	0	0	0	0	0	0	0	0	0	0	0	0	0	0	0	0	0	0	0	0	0	0	0	0	0	0	0	0	0	0	0	0	0	0	0	0	0	0	0	0	0	99.99	FALSE	FALSE	FALSE	52	0.003
PHLDB3p.Ala465Val	PHLDB3	0.00253219	0.0103972	0	0.00633048									Val	Ala	FALSE		2	0	0	0	2	0	0	0	0	0	0	0	0	0	0	0	0	0	0	0	0	0	0	0	0	0	0	0	0	0	0	0	0	0	0	0	0	0	0	0	0	0	0	0	0	0	0	0	0	0	0	0	0	0	0	0	0	0	0	0	0	0	0	0	0	0	99.97	FALSE	FALSE	FALSE	52	0.003
PHLPP1p.Pro1644Thr	PHLPP1	0.00253219	0.0103972	0	0.00633048									Thr	Pro	TRUE		2	0	0	0	2	0	0	0	0	0	0	0	0	0	0	0	0	0	0	0	0	0	0	0	0	0	0	0	0	0	0	0	0	0	0	0	0	0	0	0	0	0	0	0	0	0	0	0	0	0	0	0	0	0	0	0	0	0	0	0	0	0	0	0	0	0	99.96	FALSE	FALSE	FALSE	52	0.003
PHLPP2p.Ser919Asn	PHLPP2	0.00253219	0.0103972	0	0.00633048									Asn	Ser	FALSE		2	0	0	0	2	0	0	0	0	0	0	0	0	0	0	0	0	0	0	0	0	0	0	0	0	0	0	0	0	0	0	0	0	0	0	0	0	0	0	0	0	0	0	0	0	0	0	0	0	0	0	0	0	0	0	0	0	0	0	0	0	0	0	0	0	0	100	FALSE	FALSE	FALSE	52	0.003
PHOX2Bp.Arg149Cys	PHOX2B	0.00253219	0.0103972	0	0.00633048									Cys	Arg	TRUE	1	2	0	0	0	2	0	0	0	0	0	0	0	0	0	0	0	0	0	0	0	0	0	0	0	0	0	0	0	0	0	0	0	0	0	0	0	0	0	0	0	0	0	0	0	0	0	0	0	0	0	0	0	0	0	0	0	0	0	0	0	0	0	0	0	0	0	99.97	FALSE	FALSE	FALSE	52	0.003
PHOX2Bp.Gly197Ala	PHOX2B	0.00253219	0.0103972	0	0.00633048									Ala	Gly	FALSE	1	2	0	0	0	2	0	0	0	0	0	0	0	0	0	0	0	0	0	0	0	0	0	0	0	0	0	0	0	0	0	0	0	0	0	0	0	0	0	0	0	0	0	0	0	0	0	0	0	0	0	0	0	0	0	0	0	0	0	0	0	0	0	0	0	0	0	99.96	FALSE	FALSE	FALSE	52	0.003
PHYHIPLp.Lys240Asn	PHYHIPL	0.00253219	0.0103972	0	0.00633048									Asn	Lys	FALSE		2	0	0	0	2	0	0	0	0	0	0	0	0	0	0	0	0	0	0	0	0	0	0	0	0	0	0	0	0	0	0	0	0	0	0	0	0	0	0	0	0	0	0	0	0	0	0	0	0	0	0	0	0	0	0	0	0	0	0	0	0	0	0	0	0	0	99.98	FALSE	FALSE	FALSE	52	0.003
PI4K2Bp.Thr470Ser	PI4K2B	0.00253219	0.0103972	0	0.00633048									Ser	Thr	TRUE		2	0	0	0	2	0	0	0	0	0	0	0	0	0	0	0	0	0	0	0	0	0	0	0	0	0	0	0	0	0	0	0	0	0	0	0	0	0	0	0	0	0	0	0	0	0	0	0	0	0	0	0	0	0	0	0	0	0	0	0	0	0	0	0	0	0	100	FALSE	FALSE	FALSE	52	0.003
PI4KAp.Ile1748Val	PI4KA	0.00253219	0.0103972	0	0.00633048									Val	Ile	FALSE		2	0	0	0	2	0	0	0	0	0	0	0	0	0	0	0	0	0	0	0	0	0	0	0	0	0	0	0	0	0	0	0	0	0	0	0	0	0	0	0	0	0	0	0	0	0	0	0	0	0	0	0	0	0	0	0	0	0	0	0	0	0	0	0	0	0	99.97	FALSE	FALSE	FALSE	52	0.003
PICALMp.Val22Ile	PICALM	0.00253219	0.0103972	0	0.00633048									Ile	Val	FALSE	1	2	0	0	0	2	0	0	0	0	0	0	0	0	0	0	0	0	0	0	0	0	0	0	0	0	0	0	0	0	0	0	0	0	0	0	0	0	0	0	0	0	0	0	0	0	0	0	0	0	0	0	0	0	0	0	0	0	0	0	0	0	0	0	0	0	0	99.98	FALSE	FALSE	FALSE	52	0.003
PIGCp.Phe133Val	PIGC	0.00253219	0.0103972	0	0.00633048									Val	Phe	FALSE		2	0	0	0	2	0	0	0	0	0	0	0	0	0	0	0	0	0	0	0	0	0	0	0	0	0	0	0	0	0	0	0	0	0	0	0	0	0	0	0	0	0	0	0	0	0	0	0	0	0	0	0	0	0	0	0	0	0	0	0	0	0	0	0	0	0	99.97	FALSE	FALSE	FALSE	52	0.003
PIGFp.Val62Ala	PIGF	0.00253219	0.0103972	0	0.00633048									Ala	Val	FALSE		2	0	0	0	2	0	0	0	0	0	0	0	0	0	0	0	0	0	0	0	0	0	0	0	0	0	0	0	0	0	0	0	0	0	0	0	0	0	0	0	0	0	0	0	0	0	0	0	0	0	0	0	0	0	0	0	0	0	0	0	0	0	0	0	0	0	99.98	FALSE	FALSE	FALSE	52	0.003
PIGMp.Val24Gly	PIGM	0.00253219	0.0103972	0	0.00633048									Gly	Val	FALSE		2	0	0	0	2	0	0	0	0	0	0	0	0	0	0	0	0	0	0	0	0	0	0	0	0	0	0	0	0	0	0	0	0	0	0	0	0	0	0	0	0	0	0	0	0	0	0	0	0	0	0	0	0	0	0	0	0	0	0	0	0	0	0	0	0	0	99.98	FALSE	FALSE	FALSE	52	0.003
PIGNp.Asp175Tyr	PIGN	0.00253219	0.0103972	0	0.00633048									Tyr	Asp	TRUE		2	0	0	0	2	0	0	0	0	0	0	0	0	0	0	0	0	0	0	0	0	0	0	0	0	0	0	0	0	0	0	0	0	0	0	0	0	0	0	0	0	0	0	0	0	0	0	0	0	0	0	0	0	0	0	0	0	0	0	0	0	0	0	0	0	0	99.96	FALSE	FALSE	FALSE	52	0.003
PIGVp.Val434Met	PIGV	0.00253219	0.0103972	0	0.00633048									Met	Val	FALSE		2	0	0	0	2	0	0	0	0	0	0	0	0	0	0	0	0	0	0	0	0	0	0	0	0	0	0	0	0	0	0	0	0	0	0	0	0	0	0	0	0	0	0	0	0	0	0	0	0	0	0	0	0	0	0	0	0	0	0	0	0	0	0	0	0	0	99.96	FALSE	FALSE	FALSE	52	0.003
PIK3C2Bp.Pro285Ser	PIK3C2B	0.00253219	0.0103972	0	0.00633048									Ser	Pro	TRUE		2	0	0	0	2	0	0	0	0	0	0	0	0	0	0	0	0	0	0	0	0	0	0	0	0	0	0	0	0	0	0	0	0	0	0	0	0	0	0	0	0	0	0	0	0	0	0	0	0	0	0	0	0	0	0	0	0	0	0	0	0	0	0	0	0	0	99.97	FALSE	FALSE	FALSE	52	0.003
PIK3C2Gp.Asp638Tyr	PIK3C2G	0.00253219	0.0103972	0	0.00633048									Tyr	Asp	TRUE		2	0	0	0	2	0	0	0	0	0	0	0	0	0	0	0	0	0	0	0	0	0	0	0	0	0	0	0	0	0	0	0	0	0	0	0	0	0	0	0	0	0	0	0	0	0	0	0	0	0	0	0	0	0	0	0	0	0	0	0	0	0	0	0	0	0	99.98	FALSE	FALSE	FALSE	52	0.003
PIK3C2Gp.Tyr1438Asn	PIK3C2G	0.00253219	0.0103972	0	0.00633048									Asn	Tyr	FALSE		2	0	0	0	2	0	0	0	0	0	0	0	0	0	0	0	0	0	0	0	0	0	0	0	0	0	0	0	0	0	0	0	0	0	0	0	0	0	0	0	0	0	0	0	0	0	0	0	0	0	0	0	0	0	0	0	0	0	0	0	0	0	0	0	0	0	99.98	FALSE	FALSE	FALSE	52	0.003
PIK3CDp.Asp911Glu	PIK3CD	0.00253219	0.0103972	0	0.00633048									Glu	Asp	FALSE		2	0	0	0	2	0	0	0	0	0	0	0	0	0	0	0	0	0	0	0	0	0	0	0	0	0	0	0	0	0	0	0	0	0	0	0	0	0	0	0	0	0	0	0	0	0	0	0	0	0	0	0	0	0	0	0	0	0	0	0	0	0	0	0	0	0	99.99	FALSE	FALSE	FALSE	52	0.003
PIK3CDp.Thr182Ile	PIK3CD	0.00253219	0.0103972	0	0.00633048									Ile	Thr	FALSE		2	0	0	0	2	0	0	0	0	0	0	0	0	0	0	0	0	0	0	0	0	0	0	0	0	0	0	0	0	0	0	0	0	0	0	0	0	0	0	0	0	0	0	0	0	0	0	0	0	0	0	0	0	0	0	0	0	0	0	0	0	0	0	0	0	0	100	FALSE	FALSE	FALSE	52	0.003
PIK3CDp.Thr240Met	PIK3CD	0.00253219	0.0103972	0	0.00633048									Met	Thr	FALSE		2	0	0	0	2	0	0	0	0	0	0	0	0	0	0	0	0	0	0	0	0	0	0	0	0	0	0	0	0	0	0	0	0	0	0	0	0	0	0	0	0	0	0	0	0	0	0	0	0	0	0	0	0	0	0	0	0	0	0	0	0	0	0	0	0	0	99.98	FALSE	FALSE	FALSE	52	0.003
PIK3CDp.Tyr524Cys	PIK3CD	0.00253219	0.0103972	0	0.00633048									Cys	Tyr	TRUE		2	0	0	0	2	0	0	0	0	0	0	0	0	0	0	0	0	0	0	0	0	0	0	0	0	0	0	0	0	0	0	0	0	0	0	0	0	0	0	0	0	0	0	0	0	0	0	0	0	0	0	0	0	0	0	0	0	0	0	0	0	0	0	0	0	0	99.99	FALSE	FALSE	FALSE	52	0.003
PIK3CGp.Met185Val	PIK3CG	0.00253219	0.0103972	0	0.00633048									Val	Met	FALSE		2	0	0	0	2	0	0	0	0	0	0	0	0	0	0	0	0	0	0	0	0	0	0	0	0	0	0	0	0	0	0	0	0	0	0	0	0	0	0	0	0	0	0	0	0	0	0	0	0	0	0	0	0	0	0	0	0	0	0	0	0	0	0	0	0	0	99.99	FALSE	FALSE	FALSE	52	0.003
PIK3R1p.Arg409Gln	PIK3R1	0.00253219	0.0103972	0	0.00633048									Gln	Arg	FALSE	1	2	0	0	0	2	0	0	0	0	0	0	0	0	0	0	0	0	0	0	0	0	0	0	0	0	0	0	0	0	0	0	0	0	0	0	0	0	0	0	0	0	0	0	0	0	0	0	0	0	0	0	0	0	0	0	0	0	0	0	0	0	0	0	0	0	0	99.99	FALSE	FALSE	TRUE	52	0.003
PIK3R1p.Glu666Lys	PIK3R1	0.00253219	0.0103972	0	0.00633048									Lys	Glu	TRUE	1	2	0	0	0	2	0	0	0	0	0	0	0	0	0	0	0	0	0	0	0	0	0	0	0	0	0	0	0	0	0	0	0	0	0	0	0	0	0	0	0	0	0	0	0	0	0	0	0	0	0	0	0	0	0	0	0	0	0	0	0	0	0	0	0	0	0	99.96	FALSE	FALSE	TRUE	52	0.003
PIK3R2p.Arg406Cys	PIK3R2	0.00253219	0.0103972	0	0.00633048									Cys	Arg	TRUE	2	2	0	0	0	2	0	0	0	0	0	0	0	0	0	0	0	0	0	0	0	0	0	0	0	0	0	0	0	0	0	0	0	0	0	0	0	0	0	0	0	0	0	0	0	0	0	0	0	0	0	0	0	0	0	0	0	0	0	0	0	0	0	0	0	0	0	99.97	FALSE	FALSE	TRUE	52	0.003
PIM1p.Ala10Thr	PIM1	0.00253219	0.0103972	0	0.00633048									Thr	Ala	TRUE	1	2	0	0	0	2	0	0	0	0	0	0	0	0	0	0	0	0	0	0	0	0	0	0	0	0	0	0	0	0	0	0	0	0	0	0	0	0	0	0	0	0	0	0	0	0	0	0	0	0	0	0	0	0	0	0	0	0	0	0	0	0	0	0	0	0	0	99.98	FALSE	FALSE	FALSE	52	0.003
PIM1p.Arg214His	PIM1	0.00253219	0.0103972	0	0.00633048									His	Arg	TRUE	1	2	0	0	0	2	0	0	0	0	0	0	0	0	0	0	0	0	0	0	0	0	0	0	0	0	0	0	0	0	0	0	0	0	0	0	0	0	0	0	0	0	0	0	0	0	0	0	0	0	0	0	0	0	0	0	0	0	0	0	0	0	0	0	0	0	0	99.99	FALSE	FALSE	FALSE	52	0.003
PIM1p.Asn172Ser	PIM1	0.00253219	0.0103972	0	0.00633048									Ser	Asn	TRUE	1	2	0	0	0	2	0	0	0	0	0	0	0	0	0	0	0	0	0	0	0	0	0	0	0	0	0	0	0	0	0	0	0	0	0	0	0	0	0	0	0	0	0	0	0	0	0	0	0	0	0	0	0	0	0	0	0	0	0	0	0	0	0	0	0	0	0	100	FALSE	FALSE	FALSE	52	0.003
PIM1p.Glu32Lys	PIM1	0.00253219	0.0103972	0	0.00633048									Lys	Glu	TRUE	1	2	0	0	0	2	0	0	0	0	0	0	0	0	0	0	0	0	0	0	0	0	0	0	0	0	0	0	0	0	0	0	0	0	0	0	0	0	0	0	0	0	0	0	0	0	0	0	0	0	0	0	0	0	0	0	0	0	0	0	0	0	0	0	0	0	0	99.94	FALSE	FALSE	FALSE	52	0.003
PIM1p.Glu79Asp	PIM1	0.00253219	0.0103972	0	0.00633048									Asp	Glu	FALSE	1	2	0	0	0	2	0	0	0	0	0	0	0	0	0	0	0	0	0	0	0	0	0	0	0	0	0	0	0	0	0	0	0	0	0	0	0	0	0	0	0	0	0	0	0	0	0	0	0	0	0	0	0	0	0	0	0	0	0	0	0	0	0	0	0	0	0	99.97	FALSE	FALSE	FALSE	52	0.003
PIM1p.Gly48Asp	PIM1	0.00253219	0.0103972	0	0.00633048									Asp	Gly	FALSE	1	2	0	0	0	2	0	0	0	0	0	0	0	0	0	0	0	0	0	0	0	0	0	0	0	0	0	0	0	0	0	0	0	0	0	0	0	0	0	0	0	0	0	0	0	0	0	0	0	0	0	0	0	0	0	0	0	0	0	0	0	0	0	0	0	0	0	99.98	FALSE	FALSE	FALSE	52	0.003
PIM1p.Gly55Asp	PIM1	0.00253219	0.0103972	0	0.00633048									Asp	Gly	FALSE	1	2	0	0	0	2	0	0	0	0	0	0	0	0	0	0	0	0	0	0	0	0	0	0	0	0	0	0	0	0	0	0	0	0	0	0	0	0	0	0	0	0	0	0	0	0	0	0	0	0	0	0	0	0	0	0	0	0	0	0	0	0	0	0	0	0	0	99.97	FALSE	FALSE	FALSE	52	0.003
PIM1p.Leu129Val	PIM1	0.00253219	0.0103972	0	0.00633048									Val	Leu	FALSE	1	2	0	0	0	2	0	0	0	0	0	0	0	0	0	0	0	0	0	0	0	0	0	0	0	0	0	0	0	0	0	0	0	0	0	0	0	0	0	0	0	0	0	0	0	0	0	0	0	0	0	0	0	0	0	0	0	0	0	0	0	0	0	0	0	0	0	99.98	FALSE	FALSE	FALSE	52	0.003
PIM1p.Leu3Ser	PIM1	0.00253219	0.0103972	0	0.00633048									Ser	Leu	TRUE	1	2	0	0	0	2	0	0	0	0	0	0	0	0	0	0	0	0	0	0	0	0	0	0	0	0	0	0	0	0	0	0	0	0	0	0	0	0	0	0	0	0	0	0	0	0	0	0	0	0	0	0	0	0	0	0	0	0	0	0	0	0	0	0	0	0	0	99.97	FALSE	FALSE	FALSE	52	0.003
PIM1p.Pro81Thr	PIM1	0.00253219	0.0103972	0	0.00633048									Thr	Pro	TRUE	1	2	0	0	0	2	0	0	0	0	0	0	0	0	0	0	0	0	0	0	0	0	0	0	0	0	0	0	0	0	0	0	0	0	0	0	0	0	0	0	0	0	0	0	0	0	0	0	0	0	0	0	0	0	0	0	0	0	0	0	0	0	0	0	0	0	0	99.97	FALSE	FALSE	FALSE	52	0.003
PIM1p.Pro87Ser	PIM1	0.00253219	0.0103972	0	0.00633048									Ser	Pro	TRUE	1	2	0	0	0	2	0	0	0	0	0	0	0	0	0	0	0	0	0	0	0	0	0	0	0	0	0	0	0	0	0	0	0	0	0	0	0	0	0	0	0	0	0	0	0	0	0	0	0	0	0	0	0	0	0	0	0	0	0	0	0	0	0	0	0	0	0	99.99	FALSE	FALSE	FALSE	52	0.003
PIM1p.Ser146Asn	PIM1	0.00253219	0.0103972	0	0.00633048									Asn	Ser	FALSE	1	2	0	0	0	2	0	0	0	0	0	0	0	0	0	0	0	0	0	0	0	0	0	0	0	0	0	0	0	0	0	0	0	0	0	0	0	0	0	0	0	0	0	0	0	0	0	0	0	0	0	0	0	0	0	0	0	0	0	0	0	0	0	0	0	0	0	99.99	FALSE	FALSE	FALSE	52	0.003
PIM1p.Tyr38Asn	PIM1	0.00253219	0.0103972	0	0.00633048									Asn	Tyr	FALSE	1	2	0	0	0	2	0	0	0	0	0	0	0	0	0	0	0	0	0	0	0	0	0	0	0	0	0	0	0	0	0	0	0	0	0	0	0	0	0	0	0	0	0	0	0	0	0	0	0	0	0	0	0	0	0	0	0	0	0	0	0	0	0	0	0	0	0	99.98	FALSE	FALSE	FALSE	52	0.003
PIM2p.Gly225Asp	PIM2	0.00253219	0.0103972	0	0.00633048									Asp	Gly	FALSE		2	0	0	0	2	0	0	0	0	0	0	0	0	0	0	0	0	0	0	0	0	0	0	0	0	0	0	0	0	0	0	0	0	0	0	0	0	0	0	0	0	0	0	0	0	0	0	0	0	0	0	0	0	0	0	0	0	0	0	0	0	0	0	0	0	0	100	FALSE	FALSE	FALSE	52	0.003
PIWIL1p.Arg12Thr	PIWIL1	0.00253219	0.0103972	0	0.00633048									Thr	Arg	TRUE		2	0	0	0	2	0	0	0	0	0	0	0	0	0	0	0	0	0	0	0	0	0	0	0	0	0	0	0	0	0	0	0	0	0	0	0	0	0	0	0	0	0	0	0	0	0	0	0	0	0	0	0	0	0	0	0	0	0	0	0	0	0	0	0	0	0	99.97	FALSE	FALSE	FALSE	52	0.003
PIWIL1p.Arg82His	PIWIL1	0.00253219	0.0103972	0	0.00633048									His	Arg	TRUE		2	0	0	0	2	0	0	0	0	0	0	0	0	0	0	0	0	0	0	0	0	0	0	0	0	0	0	0	0	0	0	0	0	0	0	0	0	0	0	0	0	0	0	0	0	0	0	0	0	0	0	0	0	0	0	0	0	0	0	0	0	0	0	0	0	0	99.98	FALSE	FALSE	FALSE	52	0.003
PJA1p.Arg173His	PJA1	0.00253219	0.0103972	0	0.00633048									His	Arg	TRUE		2	0	0	0	2	0	0	0	0	0	0	0	0	0	0	0	0	0	0	0	0	0	0	0	0	0	0	0	0	0	0	0	0	0	0	0	0	0	0	0	0	0	0	0	0	0	0	0	0	0	0	0	0	0	0	0	0	0	0	0	0	0	0	0	0	0	99.98	FALSE	FALSE	FALSE	52	0.003
PKD1L1p.Arg595Trp	PKD1L1	0.00253219	0.0103972	0	0.00633048									Trp	Arg	FALSE		2	0	0	0	2	0	0	0	0	0	0	0	0	0	0	0	0	0	0	0	0	0	0	0	0	0	0	0	0	0	0	0	0	0	0	0	0	0	0	0	0	0	0	0	0	0	0	0	0	0	0	0	0	0	0	0	0	0	0	0	0	0	0	0	0	0	99.99	FALSE	FALSE	FALSE	52	0.003
PKD1L1p.Asn2045Lys	PKD1L1	0.00253219	0.0103972	0	0.00633048									Lys	Asn	TRUE		2	0	0	0	2	0	0	0	0	0	0	0	0	0	0	0	0	0	0	0	0	0	0	0	0	0	0	0	0	0	0	0	0	0	0	0	0	0	0	0	0	0	0	0	0	0	0	0	0	0	0	0	0	0	0	0	0	0	0	0	0	0	0	0	0	0	99.98	FALSE	FALSE	FALSE	52	0.003
PKD1p.Ala1422Thr	PKD1	0.00253219	0.0103972	0	0.00633048									Thr	Ala	TRUE		2	0	0	0	2	0	0	0	0	0	0	0	0	0	0	0	0	0	0	0	0	0	0	0	0	0	0	0	0	0	0	0	0	0	0	0	0	0	0	0	0	0	0	0	0	0	0	0	0	0	0	0	0	0	0	0	0	0	0	0	0	0	0	0	0	0	99.94	FALSE	FALSE	FALSE	52	0.003
PKD1p.Ser1576Thr	PKD1	0.00253219	0.0103972	0	0.00633048									Thr	Ser	TRUE		2	0	0	0	2	0	0	0	0	0	0	0	0	0	0	0	0	0	0	0	0	0	0	0	0	0	0	0	0	0	0	0	0	0	0	0	0	0	0	0	0	0	0	0	0	0	0	0	0	0	0	0	0	0	0	0	0	0	0	0	0	0	0	0	0	0	99.96	FALSE	FALSE	FALSE	52	0.003
PKD2L2p.Lys212Gln	PKD2L2	0.00253219	0.0103972	0	0.00633048									Gln	Lys	FALSE		2	0	0	0	2	0	0	0	0	0	0	0	0	0	0	0	0	0	0	0	0	0	0	0	0	0	0	0	0	0	0	0	0	0	0	0	0	0	0	0	0	0	0	0	0	0	0	0	0	0	0	0	0	0	0	0	0	0	0	0	0	0	0	0	0	0	99.99	FALSE	FALSE	FALSE	52	0.003
PKDREJp.Gln2227His	PKDREJ	0.00253219	0.0103972	0	0.00633048									His	Gln	TRUE		2	0	0	0	2	0	0	0	0	0	0	0	0	0	0	0	0	0	0	0	0	0	0	0	0	0	0	0	0	0	0	0	0	0	0	0	0	0	0	0	0	0	0	0	0	0	0	0	0	0	0	0	0	0	0	0	0	0	0	0	0	0	0	0	0	0	99.97	FALSE	FALSE	FALSE	52	0.003
PKHD1L1p.Lys631Asn	PKHD1L1	0.00253219	0.0103972	0	0.00633048									Asn	Lys	FALSE		2	0	0	0	2	0	0	0	0	0	0	0	0	0	0	0	0	0	0	0	0	0	0	0	0	0	0	0	0	0	0	0	0	0	0	0	0	0	0	0	0	0	0	0	0	0	0	0	0	0	0	0	0	0	0	0	0	0	0	0	0	0	0	0	0	0	99.97	FALSE	FALSE	FALSE	52	0.003
PKHD1p.Met3601Lys	PKHD1	0.00253219	0.0103972	0	0.00633048									Lys	Met	TRUE		2	0	0	0	2	0	0	0	0	0	0	0	0	0	0	0	0	0	0	0	0	0	0	0	0	0	0	0	0	0	0	0	0	0	0	0	0	0	0	0	0	0	0	0	0	0	0	0	0	0	0	0	0	0	0	0	0	0	0	0	0	0	0	0	0	0	99.96	FALSE	FALSE	FALSE	52	0.003
PKN3p.Val419Ile	PKN3	0.00253219	0.0103972	0	0.00633048									Ile	Val	FALSE		2	0	0	0	2	0	0	0	0	0	0	0	0	0	0	0	0	0	0	0	0	0	0	0	0	0	0	0	0	0	0	0	0	0	0	0	0	0	0	0	0	0	0	0	0	0	0	0	0	0	0	0	0	0	0	0	0	0	0	0	0	0	0	0	0	0	99.97	FALSE	FALSE	FALSE	52	0.003
PKP4p.Glu1104Ter	PKP4	0.00253219	0.0103972	0	0.00633048									Ter	Glu	FALSE		2	0	0	0	2	0	0	0	0	0	0	0	0	0	0	0	0	0	0	0	0	0	0	0	0	0	0	0	0	0	0	0	0	0	0	0	0	0	0	0	0	0	0	0	0	0	0	0	0	0	0	0	0	0	0	0	0	0	0	0	0	0	0	0	0	0	99.98	FALSE	FALSE	FALSE	52	0.003
PLA2G5p.Ala12Asp	PLA2G5	0.00253219	0.0103972	0	0.00633048									Asp	Ala	FALSE		2	0	0	0	2	0	0	0	0	0	0	0	0	0	0	0	0	0	0	0	0	0	0	0	0	0	0	0	0	0	0	0	0	0	0	0	0	0	0	0	0	0	0	0	0	0	0	0	0	0	0	0	0	0	0	0	0	0	0	0	0	0	0	0	0	0	99.97	FALSE	FALSE	FALSE	52	0.003
PLA2G6p.Ser458Thr	PLA2G6	0.00253219	0.0103972	0	0.00633048									Thr	Ser	TRUE		2	0	0	0	2	0	0	0	0	0	0	0	0	0	0	0	0	0	0	0	0	0	0	0	0	0	0	0	0	0	0	0	0	0	0	0	0	0	0	0	0	0	0	0	0	0	0	0	0	0	0	0	0	0	0	0	0	0	0	0	0	0	0	0	0	0	99.98	FALSE	FALSE	FALSE	52	0.003
PLA2R1p.Pro468Ser	PLA2R1	0.00253219	0.0103972	0	0.00633048									Ser	Pro	TRUE		2	0	0	0	2	0	0	0	0	0	0	0	0	0	0	0	0	0	0	0	0	0	0	0	0	0	0	0	0	0	0	0	0	0	0	0	0	0	0	0	0	0	0	0	0	0	0	0	0	0	0	0	0	0	0	0	0	0	0	0	0	0	0	0	0	0	99.96	FALSE	FALSE	FALSE	52	0.003
PLAURp.Lys254Asn	PLAUR	0.00253219	0.0103972	0	0.00633048									Asn	Lys	FALSE		2	0	0	0	2	0	0	0	0	0	0	0	0	0	0	0	0	0	0	0	0	0	0	0	0	0	0	0	0	0	0	0	0	0	0	0	0	0	0	0	0	0	0	0	0	0	0	0	0	0	0	0	0	0	0	0	0	0	0	0	0	0	0	0	0	0	100	FALSE	FALSE	FALSE	52	0.003
PLCB1p.Pro209Thr	PLCB1	0.00253219	0.0103972	0	0.00633048									Thr	Pro	TRUE		2	0	0	0	2	0	0	0	0	0	0	0	0	0	0	0	0	0	0	0	0	0	0	0	0	0	0	0	0	0	0	0	0	0	0	0	0	0	0	0	0	0	0	0	0	0	0	0	0	0	0	0	0	0	0	0	0	0	0	0	0	0	0	0	0	0	100	FALSE	FALSE	FALSE	52	0.003
PLCE1p.Leu1160Val	PLCE1	0.00253219	0.0103972	0	0.00633048									Val	Leu	FALSE		2	0	0	0	2	0	0	0	0	0	0	0	0	0	0	0	0	0	0	0	0	0	0	0	0	0	0	0	0	0	0	0	0	0	0	0	0	0	0	0	0	0	0	0	0	0	0	0	0	0	0	0	0	0	0	0	0	0	0	0	0	0	0	0	0	0	99.98	FALSE	FALSE	FALSE	52	0.003
PLCZ1p.Met238Lys	PLCZ1	0.00253219	0.0103972	0	0.00633048									Lys	Met	TRUE		2	0	0	0	2	0	0	0	0	0	0	0	0	0	0	0	0	0	0	0	0	0	0	0	0	0	0	0	0	0	0	0	0	0	0	0	0	0	0	0	0	0	0	0	0	0	0	0	0	0	0	0	0	0	0	0	0	0	0	0	0	0	0	0	0	0	99.98	FALSE	FALSE	FALSE	52	0.003
PLD2p.Lys574Glu	PLD2	0.00253219	0.0103972	0	0.00633048									Glu	Lys	FALSE		2	0	0	0	2	0	0	0	0	0	0	0	0	0	0	0	0	0	0	0	0	0	0	0	0	0	0	0	0	0	0	0	0	0	0	0	0	0	0	0	0	0	0	0	0	0	0	0	0	0	0	0	0	0	0	0	0	0	0	0	0	0	0	0	0	0	99.98	FALSE	FALSE	FALSE	52	0.003
PLD3p.Arg488Cys	PLD3	0.00253219	0.0103972	0	0.00633048									Cys	Arg	TRUE		2	0	0	0	2	0	0	0	0	0	0	0	0	0	0	0	0	0	0	0	0	0	0	0	0	0	0	0	0	0	0	0	0	0	0	0	0	0	0	0	0	0	0	0	0	0	0	0	0	0	0	0	0	0	0	0	0	0	0	0	0	0	0	0	0	0	99.98	FALSE	FALSE	FALSE	52	0.003
PLD4p.Gly368Ser	PLD4	0.00253219	0.0103972	0	0.00633048									Ser	Gly	TRUE		2	0	0	0	2	0	0	0	0	0	0	0	0	0	0	0	0	0	0	0	0	0	0	0	0	0	0	0	0	0	0	0	0	0	0	0	0	0	0	0	0	0	0	0	0	0	0	0	0	0	0	0	0	0	0	0	0	0	0	0	0	0	0	0	0	0	99.99	FALSE	FALSE	FALSE	52	0.003
PLECp.Ala4645Thr	PLEC	0.00253219	0.0103972	0	0.00633048									Thr	Ala	TRUE	2	2	0	0	0	2	0	0	0	0	0	0	0	0	0	0	0	0	0	0	0	0	0	0	0	0	0	0	0	0	0	0	0	0	0	0	0	0	0	0	0	0	0	0	0	0	0	0	0	0	0	0	0	0	0	0	0	0	0	0	0	0	0	0	0	0	0	99.98	FALSE	FALSE	FALSE	52	0.003
PLECp.Arg651Cys	PLEC	0.00253219	0.0103972	0	0.00633048									Cys	Arg	TRUE	2	2	0	0	0	2	0	0	0	0	0	0	0	0	0	0	0	0	0	0	0	0	0	0	0	0	0	0	0	0	0	0	0	0	0	0	0	0	0	0	0	0	0	0	0	0	0	0	0	0	0	0	0	0	0	0	0	0	0	0	0	0	0	0	0	0	0	99.97	FALSE	FALSE	FALSE	52	0.003
PLECp.Arg728Cys	PLEC	0.00253219	0.0103972	0	0.00633048									Cys	Arg	TRUE	2	2	0	0	0	2	0	0	0	0	0	0	0	0	0	0	0	0	0	0	0	0	0	0	0	0	0	0	0	0	0	0	0	0	0	0	0	0	0	0	0	0	0	0	0	0	0	0	0	0	0	0	0	0	0	0	0	0	0	0	0	0	0	0	0	0	0	99.99	FALSE	FALSE	FALSE	52	0.003
PLEKHG1p.Phe454Leu	PLEKHG1	0.00253219	0.0103972	0	0.00633048									Leu	Phe	FALSE		2	0	0	0	2	0	0	0	0	0	0	0	0	0	0	0	0	0	0	0	0	0	0	0	0	0	0	0	0	0	0	0	0	0	0	0	0	0	0	0	0	0	0	0	0	0	0	0	0	0	0	0	0	0	0	0	0	0	0	0	0	0	0	0	0	0	99.97	FALSE	FALSE	FALSE	52	0.003
PLEKHG3p.Val3Leu	PLEKHG3	0.00253219	0.0103972	0	0.00633048									Leu	Val	FALSE		2	0	0	0	2	0	0	0	0	0	0	0	0	0	0	0	0	0	0	0	0	0	0	0	0	0	0	0	0	0	0	0	0	0	0	0	0	0	0	0	0	0	0	0	0	0	0	0	0	0	0	0	0	0	0	0	0	0	0	0	0	0	0	0	0	0	99.97	FALSE	FALSE	FALSE	52	0.003
PLEKHM1p.Thr209Asn	PLEKHM1	0.00253219	0.0103972	0	0.00633048									Asn	Thr	FALSE		2	0	0	0	2	0	0	0	0	0	0	0	0	0	0	0	0	0	0	0	0	0	0	0	0	0	0	0	0	0	0	0	0	0	0	0	0	0	0	0	0	0	0	0	0	0	0	0	0	0	0	0	0	0	0	0	0	0	0	0	0	0	0	0	0	0	99.99	FALSE	FALSE	FALSE	52	0.003
PLET1p.Leu20Val	PLET1	0.00253219	0.0103972	0	0.00633048									Val	Leu	FALSE		2	0	0	0	2	0	0	0	0	0	0	0	0	0	0	0	0	0	0	0	0	0	0	0	0	0	0	0	0	0	0	0	0	0	0	0	0	0	0	0	0	0	0	0	0	0	0	0	0	0	0	0	0	0	0	0	0	0	0	0	0	0	0	0	0	0	99.98	FALSE	FALSE	FALSE	52	0.003
PLSCR5p.Tyr88Asp	PLSCR5	0.00253219	0.0103972	0	0.00633048									Asp	Tyr	FALSE		2	0	0	0	2	0	0	0	0	0	0	0	0	0	0	0	0	0	0	0	0	0	0	0	0	0	0	0	0	0	0	0	0	0	0	0	0	0	0	0	0	0	0	0	0	0	0	0	0	0	0	0	0	0	0	0	0	0	0	0	0	0	0	0	0	0	99.98	FALSE	FALSE	FALSE	52	0.003
PLXNB2p.Lys1800Glu	PLXNB2	0.00253219	0.0103972	0	0.00633048									Glu	Lys	FALSE		2	0	0	0	2	0	0	0	0	0	0	0	0	0	0	0	0	0	0	0	0	0	0	0	0	0	0	0	0	0	0	0	0	0	0	0	0	0	0	0	0	0	0	0	0	0	0	0	0	0	0	0	0	0	0	0	0	0	0	0	0	0	0	0	0	0	99.96	FALSE	FALSE	FALSE	52	0.003
PLXNB2p.Val592Met	PLXNB2	0.00253219	0.0103972	0	0.00633048									Met	Val	FALSE		2	0	0	0	2	0	0	0	0	0	0	0	0	0	0	0	0	0	0	0	0	0	0	0	0	0	0	0	0	0	0	0	0	0	0	0	0	0	0	0	0	0	0	0	0	0	0	0	0	0	0	0	0	0	0	0	0	0	0	0	0	0	0	0	0	0	99.99	FALSE	FALSE	FALSE	52	0.003
PNLIPRP3p.Arg223His	PNLIPRP3	0.00253219	0.0103972	0	0.00633048									His	Arg	TRUE		2	0	0	0	2	0	0	0	0	0	0	0	0	0	0	0	0	0	0	0	0	0	0	0	0	0	0	0	0	0	0	0	0	0	0	0	0	0	0	0	0	0	0	0	0	0	0	0	0	0	0	0	0	0	0	0	0	0	0	0	0	0	0	0	0	0	99.98	FALSE	FALSE	FALSE	52	0.003
PNLIPRP3p.Leu190Val	PNLIPRP3	0.00253219	0.0103972	0	0.00633048									Val	Leu	FALSE		2	0	0	0	2	0	0	0	0	0	0	0	0	0	0	0	0	0	0	0	0	0	0	0	0	0	0	0	0	0	0	0	0	0	0	0	0	0	0	0	0	0	0	0	0	0	0	0	0	0	0	0	0	0	0	0	0	0	0	0	0	0	0	0	0	0	99.98	FALSE	FALSE	FALSE	52	0.003
PNPLA3p.Val227Ala	PNPLA3	0.00253219	0.0103972	0	0.00633048									Ala	Val	FALSE		2	0	0	0	2	0	0	0	0	0	0	0	0	0	0	0	0	0	0	0	0	0	0	0	0	0	0	0	0	0	0	0	0	0	0	0	0	0	0	0	0	0	0	0	0	0	0	0	0	0	0	0	0	0	0	0	0	0	0	0	0	0	0	0	0	0	99.99	FALSE	FALSE	FALSE	52	0.003
POC5p.His397Asn	POC5	0.00253219	0.0103972	0	0.00633048									Asn	His	FALSE		2	0	0	0	2	0	0	0	0	0	0	0	0	0	0	0	0	0	0	0	0	0	0	0	0	0	0	0	0	0	0	0	0	0	0	0	0	0	0	0	0	0	0	0	0	0	0	0	0	0	0	0	0	0	0	0	0	0	0	0	0	0	0	0	0	0	99.96	FALSE	FALSE	FALSE	52	0.003
POF1Bp.Lys465Gln	POF1B	0.00253219	0.0103972	0	0.00633048									Gln	Lys	FALSE		2	0	0	0	2	0	0	0	0	0	0	0	0	0	0	0	0	0	0	0	0	0	0	0	0	0	0	0	0	0	0	0	0	0	0	0	0	0	0	0	0	0	0	0	0	0	0	0	0	0	0	0	0	0	0	0	0	0	0	0	0	0	0	0	0	0	99.98	FALSE	FALSE	FALSE	52	0.003
POGZp.Arg1005His	POGZ	0.00253219	0.0103972	0	0.00633048									His	Arg	TRUE		2	0	0	0	2	0	0	0	0	0	0	0	0	0	0	0	0	0	0	0	0	0	0	0	0	0	0	0	0	0	0	0	0	0	0	0	0	0	0	0	0	0	0	0	0	0	0	0	0	0	0	0	0	0	0	0	0	0	0	0	0	0	0	0	0	0	99.99	FALSE	FALSE	FALSE	52	0.003
POLG2p.Ser275Asn	POLG2	0.00253219	0.0103972	0	0.00633048									Asn	Ser	FALSE		2	0	0	0	2	0	0	0	0	0	0	0	0	0	0	0	0	0	0	0	0	0	0	0	0	0	0	0	0	0	0	0	0	0	0	0	0	0	0	0	0	0	0	0	0	0	0	0	0	0	0	0	0	0	0	0	0	0	0	0	0	0	0	0	0	0	99.99	FALSE	FALSE	FALSE	52	0.003
POLR1Bp.Arg1001Cys	POLR1B	0.00253219	0.0103972	0	0.00633048									Cys	Arg	TRUE		2	0	0	0	2	0	0	0	0	0	0	0	0	0	0	0	0	0	0	0	0	0	0	0	0	0	0	0	0	0	0	0	0	0	0	0	0	0	0	0	0	0	0	0	0	0	0	0	0	0	0	0	0	0	0	0	0	0	0	0	0	0	0	0	0	0	99.99	FALSE	FALSE	FALSE	52	0.003
POLR2Gp.Ile113Leu	POLR2G	0.00253219	0.0103972	0	0.00633048									Leu	Ile	FALSE		2	0	0	0	2	0	0	0	0	0	0	0	0	0	0	0	0	0	0	0	0	0	0	0	0	0	0	0	0	0	0	0	0	0	0	0	0	0	0	0	0	0	0	0	0	0	0	0	0	0	0	0	0	0	0	0	0	0	0	0	0	0	0	0	0	0	99.98	FALSE	FALSE	FALSE	52	0.003
POLR3Kp.Cys5Gly	POLR3K	0.00253219	0.0103972	0	0.00633048									Gly	Cys	FALSE		2	0	0	0	2	0	0	0	0	0	0	0	0	0	0	0	0	0	0	0	0	0	0	0	0	0	0	0	0	0	0	0	0	0	0	0	0	0	0	0	0	0	0	0	0	0	0	0	0	0	0	0	0	0	0	0	0	0	0	0	0	0	0	0	0	0	99.98	FALSE	FALSE	FALSE	52	0.003
POM121L2p.Gly854Ser	POM121L2	0.00253219	0.0103972	0	0.00633048									Ser	Gly	TRUE		2	0	0	0	2	0	0	0	0	0	0	0	0	0	0	0	0	0	0	0	0	0	0	0	0	0	0	0	0	0	0	0	0	0	0	0	0	0	0	0	0	0	0	0	0	0	0	0	0	0	0	0	0	0	0	0	0	0	0	0	0	0	0	0	0	0	99.95	FALSE	FALSE	FALSE	52	0.003
PON1p.Pro79Ala	PON1	0.00253219	0.0103972	0	0.00633048									Ala	Pro	FALSE		2	0	0	0	2	0	0	0	0	0	0	0	0	0	0	0	0	0	0	0	0	0	0	0	0	0	0	0	0	0	0	0	0	0	0	0	0	0	0	0	0	0	0	0	0	0	0	0	0	0	0	0	0	0	0	0	0	0	0	0	0	0	0	0	0	0	99.99	FALSE	FALSE	FALSE	52	0.003
PORp.Phe279Ser	POR	0.00253219	0.0103972	0	0.00633048									Ser	Phe	TRUE		2	0	0	0	2	0	0	0	0	0	0	0	0	0	0	0	0	0	0	0	0	0	0	0	0	0	0	0	0	0	0	0	0	0	0	0	0	0	0	0	0	0	0	0	0	0	0	0	0	0	0	0	0	0	0	0	0	0	0	0	0	0	0	0	0	0	99.99	FALSE	FALSE	FALSE	52	0.003
POTECp.Gly239Val	POTEC	0.00253219	0.0103972	0	0.00633048									Val	Gly	FALSE		2	0	0	0	2	0	0	0	0	0	0	0	0	0	0	0	0	0	0	0	0	0	0	0	0	0	0	0	0	0	0	0	0	0	0	0	0	0	0	0	0	0	0	0	0	0	0	0	0	0	0	0	0	0	0	0	0	0	0	0	0	0	0	0	0	0	99.99	FALSE	FALSE	FALSE	52	0.003
POTECp.Lys100Arg	POTEC	0.00253219	0.0103972	0	0.00633048									Arg	Lys	TRUE		2	0	0	0	2	0	0	0	0	0	0	0	0	0	0	0	0	0	0	0	0	0	0	0	0	0	0	0	0	0	0	0	0	0	0	0	0	0	0	0	0	0	0	0	0	0	0	0	0	0	0	0	0	0	0	0	0	0	0	0	0	0	0	0	0	0	99.95	FALSE	FALSE	FALSE	52	0.003
POU2F2p.Pro129Ser	POU2F2	0.00253219	0.0103972	0	0.00633048									Ser	Pro	TRUE		2	0	0	0	2	0	0	0	0	0	0	0	0	0	0	0	0	0	0	0	0	0	0	0	0	0	0	0	0	0	0	0	0	0	0	0	0	0	0	0	0	0	0	0	0	0	0	0	0	0	0	0	0	0	0	0	0	0	0	0	0	0	0	0	0	0	99.97	FALSE	FALSE	FALSE	52	0.003
POU2F2p.Pro79Ser	POU2F2	0.00253219	0.0103972	0	0.00633048									Ser	Pro	TRUE		2	0	0	0	2	0	0	0	0	0	0	0	0	0	0	0	0	0	0	0	0	0	0	0	0	0	0	0	0	0	0	0	0	0	0	0	0	0	0	0	0	0	0	0	0	0	0	0	0	0	0	0	0	0	0	0	0	0	0	0	0	0	0	0	0	0	99.98	FALSE	FALSE	FALSE	52	0.003
POU6F2p.Gly108Ser	POU6F2	0.00253219	0.0103972	0	0.00633048									Ser	Gly	TRUE		2	0	0	0	2	0	0	0	0	0	0	0	0	0	0	0	0	0	0	0	0	0	0	0	0	0	0	0	0	0	0	0	0	0	0	0	0	0	0	0	0	0	0	0	0	0	0	0	0	0	0	0	0	0	0	0	0	0	0	0	0	0	0	0	0	0	99.98	FALSE	FALSE	FALSE	52	0.003
PPARGp.Glu406Lys	PPARG	0.00253219	0.0103972	0	0.00633048									Lys	Glu	TRUE	1	2	0	0	0	2	0	0	0	0	0	0	0	0	0	0	0	0	0	0	0	0	0	0	0	0	0	0	0	0	0	0	0	0	0	0	0	0	0	0	0	0	0	0	0	0	0	0	0	0	0	0	0	0	0	0	0	0	0	0	0	0	0	0	0	0	0	100	FALSE	FALSE	FALSE	52	0.003
PPEF1p.Glu590Asp	PPEF1	0.00253219	0.0103972	0	0.00633048									Asp	Glu	FALSE		2	0	0	0	2	0	0	0	0	0	0	0	0	0	0	0	0	0	0	0	0	0	0	0	0	0	0	0	0	0	0	0	0	0	0	0	0	0	0	0	0	0	0	0	0	0	0	0	0	0	0	0	0	0	0	0	0	0	0	0	0	0	0	0	0	0	99.95	FALSE	FALSE	FALSE	52	0.003
PPEF1p.Thr444Ala	PPEF1	0.00253219	0.0103972	0	0.00633048									Ala	Thr	FALSE		2	0	0	0	2	0	0	0	0	0	0	0	0	0	0	0	0	0	0	0	0	0	0	0	0	0	0	0	0	0	0	0	0	0	0	0	0	0	0	0	0	0	0	0	0	0	0	0	0	0	0	0	0	0	0	0	0	0	0	0	0	0	0	0	0	0	100	FALSE	FALSE	FALSE	52	0.003
PPIDp.Asp254Gly	PPID	0.00253219	0.0103972	0	0.00633048									Gly	Asp	FALSE		2	0	0	0	2	0	0	0	0	0	0	0	0	0	0	0	0	0	0	0	0	0	0	0	0	0	0	0	0	0	0	0	0	0	0	0	0	0	0	0	0	0	0	0	0	0	0	0	0	0	0	0	0	0	0	0	0	0	0	0	0	0	0	0	0	0	99.98	FALSE	FALSE	FALSE	52	0.003
PPIGp.Asn420Ser	PPIG	0.00253219	0.0103972	0	0.00633048									Ser	Asn	TRUE		2	0	0	0	2	0	0	0	0	0	0	0	0	0	0	0	0	0	0	0	0	0	0	0	0	0	0	0	0	0	0	0	0	0	0	0	0	0	0	0	0	0	0	0	0	0	0	0	0	0	0	0	0	0	0	0	0	0	0	0	0	0	0	0	0	0	99.96	FALSE	FALSE	FALSE	52	0.003
PPIL2p.Lys90Arg	PPIL2	0.00253219	0.0103972	0	0.00633048									Arg	Lys	TRUE		2	0	0	0	2	0	0	0	0	0	0	0	0	0	0	0	0	0	0	0	0	0	0	0	0	0	0	0	0	0	0	0	0	0	0	0	0	0	0	0	0	0	0	0	0	0	0	0	0	0	0	0	0	0	0	0	0	0	0	0	0	0	0	0	0	0	99.97	FALSE	FALSE	FALSE	52	0.003
PPOXp.Gly130Arg	PPOX	0.00253219	0.0103972	0	0.00633048									Arg	Gly	TRUE		2	0	0	0	2	0	0	0	0	0	0	0	0	0	0	0	0	0	0	0	0	0	0	0	0	0	0	0	0	0	0	0	0	0	0	0	0	0	0	0	0	0	0	0	0	0	0	0	0	0	0	0	0	0	0	0	0	0	0	0	0	0	0	0	0	0	99.96	FALSE	FALSE	FALSE	52	0.003
PPP1R10p.Glu801Lys	PPP1R10	0.00253219	0.0103972	0	0.00633048									Lys	Glu	TRUE		2	0	0	0	2	0	0	0	0	0	0	0	0	0	0	0	0	0	0	0	0	0	0	0	0	0	0	0	0	0	0	0	0	0	0	0	0	0	0	0	0	0	0	0	0	0	0	0	0	0	0	0	0	0	0	0	0	0	0	0	0	0	0	0	0	0	99.99	FALSE	FALSE	FALSE	52	0.003
PPP1R12Bp.Glu875Lys	PPP1R12B	0.00253219	0.0103972	0	0.00633048									Lys	Glu	TRUE		2	0	0	0	2	0	0	0	0	0	0	0	0	0	0	0	0	0	0	0	0	0	0	0	0	0	0	0	0	0	0	0	0	0	0	0	0	0	0	0	0	0	0	0	0	0	0	0	0	0	0	0	0	0	0	0	0	0	0	0	0	0	0	0	0	0	100	FALSE	FALSE	FALSE	52	0.003
PPP1R15Bp.Val641Ile	PPP1R15B	0.00253219	0.0103972	0	0.00633048									Ile	Val	FALSE		2	0	0	0	2	0	0	0	0	0	0	0	0	0	0	0	0	0	0	0	0	0	0	0	0	0	0	0	0	0	0	0	0	0	0	0	0	0	0	0	0	0	0	0	0	0	0	0	0	0	0	0	0	0	0	0	0	0	0	0	0	0	0	0	0	0	99.98	FALSE	FALSE	FALSE	52	0.003
PPP1R3Ap.Pro240Thr	PPP1R3A	0.00253219	0.0103972	0	0.00633048									Thr	Pro	TRUE		2	0	0	0	2	0	0	0	0	0	0	0	0	0	0	0	0	0	0	0	0	0	0	0	0	0	0	0	0	0	0	0	0	0	0	0	0	0	0	0	0	0	0	0	0	0	0	0	0	0	0	0	0	0	0	0	0	0	0	0	0	0	0	0	0	0	99.99	FALSE	FALSE	FALSE	52	0.003
PPP1R9Ap.Val466Gly	PPP1R9A	0.00253219	0.0103972	0	0.00633048									Gly	Val	FALSE		2	0	0	0	2	0	0	0	0	0	0	0	0	0	0	0	0	0	0	0	0	0	0	0	0	0	0	0	0	0	0	0	0	0	0	0	0	0	0	0	0	0	0	0	0	0	0	0	0	0	0	0	0	0	0	0	0	0	0	0	0	0	0	0	0	0	99.97	FALSE	FALSE	FALSE	52	0.003
PPP2R1Bp.Pro535Ala	PPP2R1B	0.00253219	0.0103972	0	0.00633048									Ala	Pro	FALSE		2	0	0	0	2	0	0	0	0	0	0	0	0	0	0	0	0	0	0	0	0	0	0	0	0	0	0	0	0	0	0	0	0	0	0	0	0	0	0	0	0	0	0	0	0	0	0	0	0	0	0	0	0	0	0	0	0	0	0	0	0	0	0	0	0	0	99.99	FALSE	FALSE	FALSE	52	0.003
PPP2R2Cp.Asp68Asn	PPP2R2C	0.00253219	0.0103972	0	0.00633048									Asn	Asp	FALSE		2	0	0	0	2	0	0	0	0	0	0	0	0	0	0	0	0	0	0	0	0	0	0	0	0	0	0	0	0	0	0	0	0	0	0	0	0	0	0	0	0	0	0	0	0	0	0	0	0	0	0	0	0	0	0	0	0	0	0	0	0	0	0	0	0	0	99.99	FALSE	FALSE	FALSE	52	0.003
PPP2R3Ap.Gln1004Arg	PPP2R3A	0.00253219	0.0103972	0	0.00633048									Arg	Gln	TRUE		2	0	0	0	2	0	0	0	0	0	0	0	0	0	0	0	0	0	0	0	0	0	0	0	0	0	0	0	0	0	0	0	0	0	0	0	0	0	0	0	0	0	0	0	0	0	0	0	0	0	0	0	0	0	0	0	0	0	0	0	0	0	0	0	0	0	99.99	FALSE	FALSE	FALSE	52	0.003
PRAMEF22p.Asp243Asn	PRAMEF22	0.00253219	0.0103972	0	0.00633048									Asn	Asp	FALSE		2	0	0	0	2	0	0	0	0	0	0	0	0	0	0	0	0	0	0	0	0	0	0	0	0	0	0	0	0	0	0	0	0	0	0	0	0	0	0	0	0	0	0	0	0	0	0	0	0	0	0	0	0	0	0	0	0	0	0	0	0	0	0	0	0	0	99.99	FALSE	FALSE	FALSE	52	0.003
PRDM1p.Arg651Ter	PRDM1	0.00253219	0.0103972	0	0.00633048									Ter	Arg	FALSE	1	2	0	0	0	2	0	0	0	0	0	0	0	0	0	0	0	0	0	0	0	0	0	0	0	0	0	0	0	0	0	0	0	0	0	0	0	0	0	0	0	0	0	0	0	0	0	0	0	0	0	0	0	0	0	0	0	0	0	0	0	0	0	0	0	0	0	99.98	FALSE	FALSE	FALSE	52	0.003
PRDM1p.Gly214Arg	PRDM1	0.00253219	0.0103972	0	0.00633048									Arg	Gly	TRUE	1	2	0	0	0	2	0	0	0	0	0	0	0	0	0	0	0	0	0	0	0	0	0	0	0	0	0	0	0	0	0	0	0	0	0	0	0	0	0	0	0	0	0	0	0	0	0	0	0	0	0	0	0	0	0	0	0	0	0	0	0	0	0	0	0	0	0	99.95	FALSE	FALSE	FALSE	52	0.003
PRDM1p.His649Tyr	PRDM1	0.00253219	0.0103972	0	0.00633048									Tyr	His	TRUE	1	2	0	0	0	2	0	0	0	0	0	0	0	0	0	0	0	0	0	0	0	0	0	0	0	0	0	0	0	0	0	0	0	0	0	0	0	0	0	0	0	0	0	0	0	0	0	0	0	0	0	0	0	0	0	0	0	0	0	0	0	0	0	0	0	0	0	99.99	FALSE	FALSE	FALSE	52	0.003
PRDM1p.Pro467Leu	PRDM1	0.00253219	0.0103972	0	0.00633048									Leu	Pro	FALSE	1	2	0	0	0	2	0	0	0	0	0	0	0	0	0	0	0	0	0	0	0	0	0	0	0	0	0	0	0	0	0	0	0	0	0	0	0	0	0	0	0	0	0	0	0	0	0	0	0	0	0	0	0	0	0	0	0	0	0	0	0	0	0	0	0	0	0	99.99	FALSE	FALSE	FALSE	52	0.003
PRDM1p.Tyr60Ter	PRDM1	0.00253219	0.0103972	0	0.00633048									Ter	Tyr	FALSE	1	2	0	0	0	2	0	0	0	0	0	0	0	0	0	0	0	0	0	0	0	0	0	0	0	0	0	0	0	0	0	0	0	0	0	0	0	0	0	0	0	0	0	0	0	0	0	0	0	0	0	0	0	0	0	0	0	0	0	0	0	0	0	0	0	0	0	99.96	FALSE	FALSE	FALSE	52	0.003
PREX2p.Glu92Val	PREX2	0.00253219	0.0103972	0	0.00633048									Val	Glu	FALSE	1	2	0	0	0	2	0	0	0	0	0	0	0	0	0	0	0	0	0	0	0	0	0	0	0	0	0	0	0	0	0	0	0	0	0	0	0	0	0	0	0	0	0	0	0	0	0	0	0	0	0	0	0	0	0	0	0	0	0	0	0	0	0	0	0	0	0	99.98	FALSE	FALSE	FALSE	52	0.003
PREX2p.Pro99Thr	PREX2	0.00253219	0.0103972	0	0.00633048									Thr	Pro	TRUE	1	2	0	0	0	2	0	0	0	0	0	0	0	0	0	0	0	0	0	0	0	0	0	0	0	0	0	0	0	0	0	0	0	0	0	0	0	0	0	0	0	0	0	0	0	0	0	0	0	0	0	0	0	0	0	0	0	0	0	0	0	0	0	0	0	0	0	99.98	FALSE	FALSE	FALSE	52	0.003
PREX2p.Val644Ala	PREX2	0.00253219	0.0103972	0	0.00633048									Ala	Val	FALSE	1	2	0	0	0	2	0	0	0	0	0	0	0	0	0	0	0	0	0	0	0	0	0	0	0	0	0	0	0	0	0	0	0	0	0	0	0	0	0	0	0	0	0	0	0	0	0	0	0	0	0	0	0	0	0	0	0	0	0	0	0	0	0	0	0	0	0	99.98	FALSE	FALSE	FALSE	52	0.003
PRICKLE1p.Arg144Gly	PRICKLE1	0.00253219	0.0103972	0	0.00633048									Gly	Arg	FALSE		2	0	0	0	2	0	0	0	0	0	0	0	0	0	0	0	0	0	0	0	0	0	0	0	0	0	0	0	0	0	0	0	0	0	0	0	0	0	0	0	0	0	0	0	0	0	0	0	0	0	0	0	0	0	0	0	0	0	0	0	0	0	0	0	0	0	99.98	FALSE	FALSE	FALSE	52	0.003
PRIM1p.Val376Ile	PRIM1	0.00253219	0.0103972	0	0.00633048									Ile	Val	FALSE		2	0	0	0	2	0	0	0	0	0	0	0	0	0	0	0	0	0	0	0	0	0	0	0	0	0	0	0	0	0	0	0	0	0	0	0	0	0	0	0	0	0	0	0	0	0	0	0	0	0	0	0	0	0	0	0	0	0	0	0	0	0	0	0	0	0	99.93	FALSE	FALSE	FALSE	52	0.003
PRKACAp.Ala207Thr	PRKACA	0.00253219	0.0103972	0	0.00633048									Thr	Ala	TRUE	1	2	0	0	0	2	0	0	0	0	0	0	0	0	0	0	0	0	0	0	0	0	0	0	0	0	0	0	0	0	0	0	0	0	0	0	0	0	0	0	0	0	0	0	0	0	0	0	0	0	0	0	0	0	0	0	0	0	0	0	0	0	0	0	0	0	0	99.97	FALSE	FALSE	FALSE	52	0.003
PRKAR1Bp.Arg357His	PRKAR1B	0.00253219	0.0103972	0	0.00633048									His	Arg	TRUE		2	0	0	0	2	0	0	0	0	0	0	0	0	0	0	0	0	0	0	0	0	0	0	0	0	0	0	0	0	0	0	0	0	0	0	0	0	0	0	0	0	0	0	0	0	0	0	0	0	0	0	0	0	0	0	0	0	0	0	0	0	0	0	0	0	0	99.99	FALSE	FALSE	FALSE	52	0.003
PRKCBp.Pro397Ser	PRKCB	0.00253219	0.0103972	0	0.00633048									Ser	Pro	TRUE	2	2	0	0	0	2	0	0	0	0	0	0	0	0	0	0	0	0	0	0	0	0	0	0	0	0	0	0	0	0	0	0	0	0	0	0	0	0	0	0	0	0	0	0	0	0	0	0	0	0	0	0	0	0	0	0	0	0	0	0	0	0	0	0	0	0	0	99.97	FALSE	FALSE	FALSE	52	0.003
PRKCBp.Ser352Gly	PRKCB	0.00253219	0.0103972	0	0.00633048									Gly	Ser	FALSE	2	2	0	0	0	2	0	0	0	0	0	0	0	0	0	0	0	0	0	0	0	0	0	0	0	0	0	0	0	0	0	0	0	0	0	0	0	0	0	0	0	0	0	0	0	0	0	0	0	0	0	0	0	0	0	0	0	0	0	0	0	0	0	0	0	0	0	99.94	FALSE	FALSE	FALSE	52	0.003
PRKCBp.Thr504Ser	PRKCB	0.00253219	0.0103972	0	0.00633048									Ser	Thr	TRUE	2	2	0	0	0	2	0	0	0	0	0	0	0	0	0	0	0	0	0	0	0	0	0	0	0	0	0	0	0	0	0	0	0	0	0	0	0	0	0	0	0	0	0	0	0	0	0	0	0	0	0	0	0	0	0	0	0	0	0	0	0	0	0	0	0	0	0	99.99	FALSE	FALSE	FALSE	52	0.003
PRKDCp.Phe1854Val	PRKDC	0.00253219	0.0103972	0	0.00633048									Val	Phe	FALSE		2	0	0	0	2	0	0	0	0	0	0	0	0	0	0	0	0	0	0	0	0	0	0	0	0	0	0	0	0	0	0	0	0	0	0	0	0	0	0	0	0	0	0	0	0	0	0	0	0	0	0	0	0	0	0	0	0	0	0	0	0	0	0	0	0	0	99.96	FALSE	FALSE	FALSE	52	0.003
PRKDCp.Ser3673Leu	PRKDC	0.00253219	0.0103972	0	0.00633048									Leu	Ser	FALSE		2	0	0	0	2	0	0	0	0	0	0	0	0	0	0	0	0	0	0	0	0	0	0	0	0	0	0	0	0	0	0	0	0	0	0	0	0	0	0	0	0	0	0	0	0	0	0	0	0	0	0	0	0	0	0	0	0	0	0	0	0	0	0	0	0	0	99.96	FALSE	FALSE	FALSE	52	0.003
PRMT3p.Val208Ala	PRMT3	0.00253219	0.0103972	0	0.00633048									Ala	Val	FALSE		2	0	0	0	2	0	0	0	0	0	0	0	0	0	0	0	0	0	0	0	0	0	0	0	0	0	0	0	0	0	0	0	0	0	0	0	0	0	0	0	0	0	0	0	0	0	0	0	0	0	0	0	0	0	0	0	0	0	0	0	0	0	0	0	0	0	99.97	FALSE	FALSE	FALSE	52	0.003
PRMT6p.Gly181Ser	PRMT6	0.00253219	0.0103972	0	0.00633048									Ser	Gly	TRUE		2	0	0	0	2	0	0	0	0	0	0	0	0	0	0	0	0	0	0	0	0	0	0	0	0	0	0	0	0	0	0	0	0	0	0	0	0	0	0	0	0	0	0	0	0	0	0	0	0	0	0	0	0	0	0	0	0	0	0	0	0	0	0	0	0	0	100	FALSE	FALSE	FALSE	52	0.003
PROX1p.Asn401Ser	PROX1	0.00253219	0.0103972	0	0.00633048									Ser	Asn	TRUE		2	0	0	0	2	0	0	0	0	0	0	0	0	0	0	0	0	0	0	0	0	0	0	0	0	0	0	0	0	0	0	0	0	0	0	0	0	0	0	0	0	0	0	0	0	0	0	0	0	0	0	0	0	0	0	0	0	0	0	0	0	0	0	0	0	0	99.98	FALSE	FALSE	FALSE	52	0.003
PRPS1p.Thr225Ile	PRPS1	0.00253219	0.0103972	0	0.00633048									Ile	Thr	FALSE		2	0	0	0	2	0	0	0	0	0	0	0	0	0	0	0	0	0	0	0	0	0	0	0	0	0	0	0	0	0	0	0	0	0	0	0	0	0	0	0	0	0	0	0	0	0	0	0	0	0	0	0	0	0	0	0	0	0	0	0	0	0	0	0	0	0	99.97	FALSE	FALSE	FALSE	52	0.003
PRR23Cp.Ala201Val	PRR23C	0.00253219	0.0103972	0	0.00633048									Val	Ala	FALSE		2	0	0	0	2	0	0	0	0	0	0	0	0	0	0	0	0	0	0	0	0	0	0	0	0	0	0	0	0	0	0	0	0	0	0	0	0	0	0	0	0	0	0	0	0	0	0	0	0	0	0	0	0	0	0	0	0	0	0	0	0	0	0	0	0	0	99.98	FALSE	FALSE	FALSE	52	0.003
PRRT2p.Pro21Ser	PRRT2	0.00253219	0.0103972	0	0.00633048									Ser	Pro	TRUE		2	0	0	0	2	0	0	0	0	0	0	0	0	0	0	0	0	0	0	0	0	0	0	0	0	0	0	0	0	0	0	0	0	0	0	0	0	0	0	0	0	0	0	0	0	0	0	0	0	0	0	0	0	0	0	0	0	0	0	0	0	0	0	0	0	0	99.98	FALSE	FALSE	FALSE	52	0.003
PRSS38p.Val151Leu	PRSS38	0.00253219	0.0103972	0	0.00633048									Leu	Val	FALSE		2	0	0	0	2	0	0	0	0	0	0	0	0	0	0	0	0	0	0	0	0	0	0	0	0	0	0	0	0	0	0	0	0	0	0	0	0	0	0	0	0	0	0	0	0	0	0	0	0	0	0	0	0	0	0	0	0	0	0	0	0	0	0	0	0	0	100	FALSE	FALSE	FALSE	52	0.003
PRSS53p.Val93Leu	PRSS53	0.00253219	0.0103972	0	0.00633048									Leu	Val	FALSE		2	0	0	0	2	0	0	0	0	0	0	0	0	0	0	0	0	0	0	0	0	0	0	0	0	0	0	0	0	0	0	0	0	0	0	0	0	0	0	0	0	0	0	0	0	0	0	0	0	0	0	0	0	0	0	0	0	0	0	0	0	0	0	0	0	0	99.94	FALSE	FALSE	FALSE	52	0.003
PSG9p.Arg227Leu	PSG9	0.00253219	0.0103972	0	0.00633048									Leu	Arg	FALSE		2	0	0	0	2	0	0	0	0	0	0	0	0	0	0	0	0	0	0	0	0	0	0	0	0	0	0	0	0	0	0	0	0	0	0	0	0	0	0	0	0	0	0	0	0	0	0	0	0	0	0	0	0	0	0	0	0	0	0	0	0	0	0	0	0	0	99.94	FALSE	FALSE	FALSE	52	0.003
PSMD2p.Arg369His	PSMD2	0.00253219	0.0103972	0	0.00633048									His	Arg	TRUE		2	0	0	0	2	0	0	0	0	0	0	0	0	0	0	0	0	0	0	0	0	0	0	0	0	0	0	0	0	0	0	0	0	0	0	0	0	0	0	0	0	0	0	0	0	0	0	0	0	0	0	0	0	0	0	0	0	0	0	0	0	0	0	0	0	0	99.97	FALSE	FALSE	FALSE	52	0.003
PSMD2p.Asn493Ser	PSMD2	0.00253219	0.0103972	0	0.00633048									Ser	Asn	TRUE		2	0	0	0	2	0	0	0	0	0	0	0	0	0	0	0	0	0	0	0	0	0	0	0	0	0	0	0	0	0	0	0	0	0	0	0	0	0	0	0	0	0	0	0	0	0	0	0	0	0	0	0	0	0	0	0	0	0	0	0	0	0	0	0	0	0	99.95	FALSE	FALSE	FALSE	52	0.003
PSPC1p.Met422Leu	PSPC1	0.00253219	0.0103972	0	0.00633048									Leu	Met	FALSE		2	0	0	0	2	0	0	0	0	0	0	0	0	0	0	0	0	0	0	0	0	0	0	0	0	0	0	0	0	0	0	0	0	0	0	0	0	0	0	0	0	0	0	0	0	0	0	0	0	0	0	0	0	0	0	0	0	0	0	0	0	0	0	0	0	0	99.95	FALSE	FALSE	FALSE	52	0.003
PTGISp.Ala436Ser	PTGIS	0.00253219	0.0103972	0	0.00633048									Ser	Ala	TRUE		2	0	0	0	2	0	0	0	0	0	0	0	0	0	0	0	0	0	0	0	0	0	0	0	0	0	0	0	0	0	0	0	0	0	0	0	0	0	0	0	0	0	0	0	0	0	0	0	0	0	0	0	0	0	0	0	0	0	0	0	0	0	0	0	0	0	99.97	FALSE	FALSE	FALSE	52	0.003
PTPN12p.Ser214Arg	PTPN12	0.00253219	0.0103972	0	0.00633048									Arg	Ser	TRUE		2	0	0	0	2	0	0	0	0	0	0	0	0	0	0	0	0	0	0	0	0	0	0	0	0	0	0	0	0	0	0	0	0	0	0	0	0	0	0	0	0	0	0	0	0	0	0	0	0	0	0	0	0	0	0	0	0	0	0	0	0	0	0	0	0	0	99.98	FALSE	FALSE	FALSE	52	0.003
PTPN21p.Pro419Ser	PTPN21	0.00253219	0.0103972	0	0.00633048									Ser	Pro	TRUE		2	0	0	0	2	0	0	0	0	0	0	0	0	0	0	0	0	0	0	0	0	0	0	0	0	0	0	0	0	0	0	0	0	0	0	0	0	0	0	0	0	0	0	0	0	0	0	0	0	0	0	0	0	0	0	0	0	0	0	0	0	0	0	0	0	0	99.96	FALSE	FALSE	FALSE	52	0.003
PTPN4p.Thr754Ala	PTPN4	0.00253219	0.0103972	0	0.00633048									Ala	Thr	FALSE		2	0	0	0	2	0	0	0	0	0	0	0	0	0	0	0	0	0	0	0	0	0	0	0	0	0	0	0	0	0	0	0	0	0	0	0	0	0	0	0	0	0	0	0	0	0	0	0	0	0	0	0	0	0	0	0	0	0	0	0	0	0	0	0	0	0	99.98	FALSE	FALSE	FALSE	52	0.003
PTPN6p.Arg3Lys	PTPN6	0.00253219	0.0103972	0	0.00633048									Lys	Arg	TRUE	2	2	0	0	0	2	0	0	0	0	0	0	0	0	0	0	0	0	0	0	0	0	0	0	0	0	0	0	0	0	0	0	0	0	0	0	0	0	0	0	0	0	0	0	0	0	0	0	0	0	0	0	0	0	0	0	0	0	0	0	0	0	0	0	0	0	0	99.95	FALSE	FALSE	FALSE	52	0.003
PTPN6p.Glu108Lys	PTPN6	0.00253219	0.0103972	0	0.00633048									Lys	Glu	TRUE	2	2	0	0	0	2	0	0	0	0	0	0	0	0	0	0	0	0	0	0	0	0	0	0	0	0	0	0	0	0	0	0	0	0	0	0	0	0	0	0	0	0	0	0	0	0	0	0	0	0	0	0	0	0	0	0	0	0	0	0	0	0	0	0	0	0	0	99.98	FALSE	FALSE	FALSE	52	0.003
PTPN6p.Gly243Asp	PTPN6	0.00253219	0.0103972	0	0.00633048									Asp	Gly	FALSE	2	2	0	0	0	2	0	0	0	0	0	0	0	0	0	0	0	0	0	0	0	0	0	0	0	0	0	0	0	0	0	0	0	0	0	0	0	0	0	0	0	0	0	0	0	0	0	0	0	0	0	0	0	0	0	0	0	0	0	0	0	0	0	0	0	0	0	99.96	FALSE	FALSE	FALSE	52	0.003
PTPN6p.Thr380Ala	PTPN6	0.00253219	0.0103972	0	0.00633048									Ala	Thr	FALSE	2	2	0	0	0	2	0	0	0	0	0	0	0	0	0	0	0	0	0	0	0	0	0	0	0	0	0	0	0	0	0	0	0	0	0	0	0	0	0	0	0	0	0	0	0	0	0	0	0	0	0	0	0	0	0	0	0	0	0	0	0	0	0	0	0	0	0	99.96	FALSE	FALSE	FALSE	52	0.003
PTPRDp.Glu1296Ter	PTPRD	0.00253219	0.0103972	0	0.00633048									Ter	Glu	FALSE	2	2	0	0	0	2	0	0	0	0	0	0	0	0	0	0	0	0	0	0	0	0	0	0	0	0	0	0	0	0	0	0	0	0	0	0	0	0	0	0	0	0	0	0	0	0	0	0	0	0	0	0	0	0	0	0	0	0	0	0	0	0	0	0	0	0	0	99.97	FALSE	FALSE	FALSE	52	0.003
PTPRDp.Gly38Val	PTPRD	0.00253219	0.0103972	0	0.00633048									Val	Gly	FALSE	2	2	0	0	0	2	0	0	0	0	0	0	0	0	0	0	0	0	0	0	0	0	0	0	0	0	0	0	0	0	0	0	0	0	0	0	0	0	0	0	0	0	0	0	0	0	0	0	0	0	0	0	0	0	0	0	0	0	0	0	0	0	0	0	0	0	0	100	FALSE	FALSE	FALSE	52	0.003
PTPRDp.Gly450Ter	PTPRD	0.00253219	0.0103972	0	0.00633048									Ter	Gly	FALSE	2	2	0	0	0	2	0	0	0	0	0	0	0	0	0	0	0	0	0	0	0	0	0	0	0	0	0	0	0	0	0	0	0	0	0	0	0	0	0	0	0	0	0	0	0	0	0	0	0	0	0	0	0	0	0	0	0	0	0	0	0	0	0	0	0	0	0	99.99	FALSE	FALSE	FALSE	52	0.003
PTPREp.Asp403Tyr	PTPRE	0.00253219	0.0103972	0	0.00633048									Tyr	Asp	TRUE		2	0	0	0	2	0	0	0	0	0	0	0	0	0	0	0	0	0	0	0	0	0	0	0	0	0	0	0	0	0	0	0	0	0	0	0	0	0	0	0	0	0	0	0	0	0	0	0	0	0	0	0	0	0	0	0	0	0	0	0	0	0	0	0	0	0	99.98	FALSE	FALSE	FALSE	52	0.003
PTPRHp.Glu627Lys	PTPRH	0.00253219	0.0103972	0	0.00633048									Lys	Glu	TRUE		2	0	0	0	2	0	0	0	0	0	0	0	0	0	0	0	0	0	0	0	0	0	0	0	0	0	0	0	0	0	0	0	0	0	0	0	0	0	0	0	0	0	0	0	0	0	0	0	0	0	0	0	0	0	0	0	0	0	0	0	0	0	0	0	0	0	99.98	FALSE	FALSE	FALSE	52	0.003
PTPRKp.Glu275Gly	PTPRK	0.00253219	0.0103972	0	0.00633048									Gly	Glu	FALSE	1	2	0	0	0	2	0	0	0	0	0	0	0	0	0	0	0	0	0	0	0	0	0	0	0	0	0	0	0	0	0	0	0	0	0	0	0	0	0	0	0	0	0	0	0	0	0	0	0	0	0	0	0	0	0	0	0	0	0	0	0	0	0	0	0	0	0	99.97	FALSE	FALSE	FALSE	52	0.003
PTPRKp.Pro543Leu	PTPRK	0.00253219	0.0103972	0	0.00633048									Leu	Pro	FALSE	1	2	0	0	0	2	0	0	0	0	0	0	0	0	0	0	0	0	0	0	0	0	0	0	0	0	0	0	0	0	0	0	0	0	0	0	0	0	0	0	0	0	0	0	0	0	0	0	0	0	0	0	0	0	0	0	0	0	0	0	0	0	0	0	0	0	0	99.98	FALSE	FALSE	FALSE	52	0.003
PTPRKp.Ser1233Asn	PTPRK	0.00253219	0.0103972	0	0.00633048									Asn	Ser	FALSE	1	2	0	0	0	2	0	0	0	0	0	0	0	0	0	0	0	0	0	0	0	0	0	0	0	0	0	0	0	0	0	0	0	0	0	0	0	0	0	0	0	0	0	0	0	0	0	0	0	0	0	0	0	0	0	0	0	0	0	0	0	0	0	0	0	0	0	99.98	FALSE	FALSE	FALSE	52	0.003
PTPRKp.Thr1010Ile	PTPRK	0.00253219	0.0103972	0	0.00633048									Ile	Thr	FALSE	1	2	0	0	0	2	0	0	0	0	0	0	0	0	0	0	0	0	0	0	0	0	0	0	0	0	0	0	0	0	0	0	0	0	0	0	0	0	0	0	0	0	0	0	0	0	0	0	0	0	0	0	0	0	0	0	0	0	0	0	0	0	0	0	0	0	0	99.99	FALSE	FALSE	FALSE	52	0.003
PTPRKp.Thr1019Met	PTPRK	0.00253219	0.0103972	0	0.00633048									Met	Thr	FALSE	1	2	0	0	0	2	0	0	0	0	0	0	0	0	0	0	0	0	0	0	0	0	0	0	0	0	0	0	0	0	0	0	0	0	0	0	0	0	0	0	0	0	0	0	0	0	0	0	0	0	0	0	0	0	0	0	0	0	0	0	0	0	0	0	0	0	0	99.97	FALSE	FALSE	FALSE	52	0.003
PTPRMp.Lys56Asn	PTPRM	0.00253219	0.0103972	0	0.00633048									Asn	Lys	FALSE		2	0	0	0	2	0	0	0	0	0	0	0	0	0	0	0	0	0	0	0	0	0	0	0	0	0	0	0	0	0	0	0	0	0	0	0	0	0	0	0	0	0	0	0	0	0	0	0	0	0	0	0	0	0	0	0	0	0	0	0	0	0	0	0	0	0	99.97	FALSE	FALSE	FALSE	52	0.003
PTPRMp.Lys90Asn	PTPRM	0.00253219	0.0103972	0	0.00633048									Asn	Lys	FALSE		2	0	0	0	2	0	0	0	0	0	0	0	0	0	0	0	0	0	0	0	0	0	0	0	0	0	0	0	0	0	0	0	0	0	0	0	0	0	0	0	0	0	0	0	0	0	0	0	0	0	0	0	0	0	0	0	0	0	0	0	0	0	0	0	0	0	99.94	FALSE	FALSE	FALSE	52	0.003
PTPRMp.Val539Gly	PTPRM	0.00253219	0.0103972	0	0.00633048									Gly	Val	FALSE		2	0	0	0	2	0	0	0	0	0	0	0	0	0	0	0	0	0	0	0	0	0	0	0	0	0	0	0	0	0	0	0	0	0	0	0	0	0	0	0	0	0	0	0	0	0	0	0	0	0	0	0	0	0	0	0	0	0	0	0	0	0	0	0	0	0	99.97	FALSE	FALSE	FALSE	52	0.003
PTPROp.Gln504Ter	PTPRO	0.00253219	0.0103972	0	0.00633048									Ter	Gln	FALSE		2	0	0	0	2	0	0	0	0	0	0	0	0	0	0	0	0	0	0	0	0	0	0	0	0	0	0	0	0	0	0	0	0	0	0	0	0	0	0	0	0	0	0	0	0	0	0	0	0	0	0	0	0	0	0	0	0	0	0	0	0	0	0	0	0	0	99.99	FALSE	FALSE	FALSE	52	0.003
PTPRUp.Arg633Gln	PTPRU	0.00253219	0.0103972	0	0.00633048									Gln	Arg	FALSE		2	0	0	0	2	0	0	0	0	0	0	0	0	0	0	0	0	0	0	0	0	0	0	0	0	0	0	0	0	0	0	0	0	0	0	0	0	0	0	0	0	0	0	0	0	0	0	0	0	0	0	0	0	0	0	0	0	0	0	0	0	0	0	0	0	0	99.97	FALSE	FALSE	FALSE	52	0.003
PTPRUp.Pro1253Leu	PTPRU	0.00253219	0.0103972	0	0.00633048									Leu	Pro	FALSE		2	0	0	0	2	0	0	0	0	0	0	0	0	0	0	0	0	0	0	0	0	0	0	0	0	0	0	0	0	0	0	0	0	0	0	0	0	0	0	0	0	0	0	0	0	0	0	0	0	0	0	0	0	0	0	0	0	0	0	0	0	0	0	0	0	0	99.98	FALSE	FALSE	FALSE	52	0.003
PTPRZ1p.Val2183Gly	PTPRZ1	0.00253219	0.0103972	0	0.00633048									Gly	Val	FALSE		2	0	0	0	2	0	0	0	0	0	0	0	0	0	0	0	0	0	0	0	0	0	0	0	0	0	0	0	0	0	0	0	0	0	0	0	0	0	0	0	0	0	0	0	0	0	0	0	0	0	0	0	0	0	0	0	0	0	0	0	0	0	0	0	0	0	99.97	FALSE	FALSE	FALSE	52	0.003
PTRFp.Arg247His	PTRF	0.00253219	0.0103972	0	0.00633048									His	Arg	TRUE		2	0	0	0	2	0	0	0	0	0	0	0	0	0	0	0	0	0	0	0	0	0	0	0	0	0	0	0	0	0	0	0	0	0	0	0	0	0	0	0	0	0	0	0	0	0	0	0	0	0	0	0	0	0	0	0	0	0	0	0	0	0	0	0	0	0	99.95	FALSE	FALSE	FALSE	52	0.003
PURGp.Gly133Arg	PURG	0.00253219	0.0103972	0	0.00633048									Arg	Gly	TRUE		2	0	0	0	2	0	0	0	0	0	0	0	0	0	0	0	0	0	0	0	0	0	0	0	0	0	0	0	0	0	0	0	0	0	0	0	0	0	0	0	0	0	0	0	0	0	0	0	0	0	0	0	0	0	0	0	0	0	0	0	0	0	0	0	0	0	100	FALSE	FALSE	FALSE	52	0.003
PVRL3p.Ser356Ala	PVRL3	0.00253219	0.0103972	0	0.00633048									Ala	Ser	FALSE		2	0	0	0	2	0	0	0	0	0	0	0	0	0	0	0	0	0	0	0	0	0	0	0	0	0	0	0	0	0	0	0	0	0	0	0	0	0	0	0	0	0	0	0	0	0	0	0	0	0	0	0	0	0	0	0	0	0	0	0	0	0	0	0	0	0	99.98	FALSE	FALSE	FALSE	52	0.003
PWP2p.Val409Ile	PWP2	0.00253219	0.0103972	0	0.00633048									Ile	Val	FALSE		2	0	0	0	2	0	0	0	0	0	0	0	0	0	0	0	0	0	0	0	0	0	0	0	0	0	0	0	0	0	0	0	0	0	0	0	0	0	0	0	0	0	0	0	0	0	0	0	0	0	0	0	0	0	0	0	0	0	0	0	0	0	0	0	0	0	99.98	FALSE	FALSE	FALSE	52	0.003
PYGMp.Gln220His	PYGM	0.00253219	0.0103972	0	0.00633048									His	Gln	TRUE		2	0	0	0	2	0	0	0	0	0	0	0	0	0	0	0	0	0	0	0	0	0	0	0	0	0	0	0	0	0	0	0	0	0	0	0	0	0	0	0	0	0	0	0	0	0	0	0	0	0	0	0	0	0	0	0	0	0	0	0	0	0	0	0	0	0	99.99	FALSE	FALSE	FALSE	52	0.003
PYGO1p.Ser290Arg	PYGO1	0.00253219	0.0103972	0	0.00633048									Arg	Ser	TRUE		2	0	0	0	2	0	0	0	0	0	0	0	0	0	0	0	0	0	0	0	0	0	0	0	0	0	0	0	0	0	0	0	0	0	0	0	0	0	0	0	0	0	0	0	0	0	0	0	0	0	0	0	0	0	0	0	0	0	0	0	0	0	0	0	0	0	99.99	FALSE	FALSE	FALSE	52	0.003
PYROXD2p.Arg218Gln	PYROXD2	0.00253219	0.0103972	0	0.00633048									Gln	Arg	FALSE		2	0	0	0	2	0	0	0	0	0	0	0	0	0	0	0	0	0	0	0	0	0	0	0	0	0	0	0	0	0	0	0	0	0	0	0	0	0	0	0	0	0	0	0	0	0	0	0	0	0	0	0	0	0	0	0	0	0	0	0	0	0	0	0	0	0	99.96	FALSE	FALSE	FALSE	52	0.003
PZPp.Ser599Ile	PZP	0.00253219	0.0103972	0	0.00633048									Ile	Ser	FALSE		2	0	0	0	2	0	0	0	0	0	0	0	0	0	0	0	0	0	0	0	0	0	0	0	0	0	0	0	0	0	0	0	0	0	0	0	0	0	0	0	0	0	0	0	0	0	0	0	0	0	0	0	0	0	0	0	0	0	0	0	0	0	0	0	0	0	99.99	FALSE	FALSE	FALSE	52	0.003
QRICH2p.Arg1368Gly	QRICH2	0.00253219	0.0103972	0	0.00633048									Gly	Arg	FALSE		2	0	0	0	2	0	0	0	0	0	0	0	0	0	0	0	0	0	0	0	0	0	0	0	0	0	0	0	0	0	0	0	0	0	0	0	0	0	0	0	0	0	0	0	0	0	0	0	0	0	0	0	0	0	0	0	0	0	0	0	0	0	0	0	0	0	99.97	FALSE	FALSE	FALSE	52	0.003
R3HDM2p.Pro624Leu	R3HDM2	0.00253219	0.0103972	0	0.00633048									Leu	Pro	FALSE		2	0	0	0	2	0	0	0	0	0	0	0	0	0	0	0	0	0	0	0	0	0	0	0	0	0	0	0	0	0	0	0	0	0	0	0	0	0	0	0	0	0	0	0	0	0	0	0	0	0	0	0	0	0	0	0	0	0	0	0	0	0	0	0	0	0	99.99	FALSE	FALSE	FALSE	52	0.003
RAB10p.Glu138Lys	RAB10	0.00253219	0.0103972	0	0.00633048									Lys	Glu	TRUE		2	0	0	0	2	0	0	0	0	0	0	0	0	0	0	0	0	0	0	0	0	0	0	0	0	0	0	0	0	0	0	0	0	0	0	0	0	0	0	0	0	0	0	0	0	0	0	0	0	0	0	0	0	0	0	0	0	0	0	0	0	0	0	0	0	0	99.99	FALSE	FALSE	FALSE	52	0.003
RAB19p.Val140Ile	RAB19	0.00253219	0.0103972	0	0.00633048									Ile	Val	FALSE		2	0	0	0	2	0	0	0	0	0	0	0	0	0	0	0	0	0	0	0	0	0	0	0	0	0	0	0	0	0	0	0	0	0	0	0	0	0	0	0	0	0	0	0	0	0	0	0	0	0	0	0	0	0	0	0	0	0	0	0	0	0	0	0	0	0	100	FALSE	FALSE	FALSE	52	0.003
RAB3Bp.Tyr123His	RAB3B	0.00253219	0.0103972	0	0.00633048									His	Tyr	TRUE		2	0	0	0	2	0	0	0	0	0	0	0	0	0	0	0	0	0	0	0	0	0	0	0	0	0	0	0	0	0	0	0	0	0	0	0	0	0	0	0	0	0	0	0	0	0	0	0	0	0	0	0	0	0	0	0	0	0	0	0	0	0	0	0	0	0	99.97	FALSE	FALSE	FALSE	52	0.003
RAB3GAP1p.Arg337Gln	RAB3GAP1	0.00253219	0.0103972	0	0.00633048									Gln	Arg	FALSE		2	0	0	0	2	0	0	0	0	0	0	0	0	0	0	0	0	0	0	0	0	0	0	0	0	0	0	0	0	0	0	0	0	0	0	0	0	0	0	0	0	0	0	0	0	0	0	0	0	0	0	0	0	0	0	0	0	0	0	0	0	0	0	0	0	0	99.98	FALSE	FALSE	FALSE	52	0.003
RAB8Bp.Ser200Gly	RAB8B	0.00253219	0.0103972	0	0.00633048									Gly	Ser	FALSE		2	0	0	0	2	0	0	0	0	0	0	0	0	0	0	0	0	0	0	0	0	0	0	0	0	0	0	0	0	0	0	0	0	0	0	0	0	0	0	0	0	0	0	0	0	0	0	0	0	0	0	0	0	0	0	0	0	0	0	0	0	0	0	0	0	0	99.96	FALSE	FALSE	FALSE	52	0.003
RAC2p.Ile21Ser	RAC2	0.00253219	0.0103972	0	0.00633048									Ser	Ile	TRUE		2	0	0	0	2	0	0	0	0	0	0	0	0	0	0	0	0	0	0	0	0	0	0	0	0	0	0	0	0	0	0	0	0	0	0	0	0	0	0	0	0	0	0	0	0	0	0	0	0	0	0	0	0	0	0	0	0	0	0	0	0	0	0	0	0	0	99.98	FALSE	FALSE	FALSE	52	0.003
RAD51AP2p.Leu576Val	RAD51AP2	0.00253219	0.0103972	0	0.00633048									Val	Leu	FALSE		2	0	0	0	2	0	0	0	0	0	0	0	0	0	0	0	0	0	0	0	0	0	0	0	0	0	0	0	0	0	0	0	0	0	0	0	0	0	0	0	0	0	0	0	0	0	0	0	0	0	0	0	0	0	0	0	0	0	0	0	0	0	0	0	0	0	99.98	FALSE	FALSE	FALSE	52	0.003
RAD9Bp.Lys294Gln	RAD9B	0.00253219	0.0103972	0	0.00633048									Gln	Lys	FALSE		2	0	0	0	2	0	0	0	0	0	0	0	0	0	0	0	0	0	0	0	0	0	0	0	0	0	0	0	0	0	0	0	0	0	0	0	0	0	0	0	0	0	0	0	0	0	0	0	0	0	0	0	0	0	0	0	0	0	0	0	0	0	0	0	0	0	100	FALSE	FALSE	FALSE	52	0.003
RADILp.Gln255Arg	RADIL	0.00253219	0.0103972	0	0.00633048									Arg	Gln	TRUE		2	0	0	0	2	0	0	0	0	0	0	0	0	0	0	0	0	0	0	0	0	0	0	0	0	0	0	0	0	0	0	0	0	0	0	0	0	0	0	0	0	0	0	0	0	0	0	0	0	0	0	0	0	0	0	0	0	0	0	0	0	0	0	0	0	0	99.94	FALSE	FALSE	FALSE	52	0.003
RADILp.Pro858Leu	RADIL	0.00253219	0.0103972	0	0.00633048									Leu	Pro	FALSE		2	0	0	0	2	0	0	0	0	0	0	0	0	0	0	0	0	0	0	0	0	0	0	0	0	0	0	0	0	0	0	0	0	0	0	0	0	0	0	0	0	0	0	0	0	0	0	0	0	0	0	0	0	0	0	0	0	0	0	0	0	0	0	0	0	0	99.98	FALSE	FALSE	FALSE	52	0.003
RAET1Ep.Arg44Thr	RAET1E	0.00253219	0.0103972	0	0.00633048									Thr	Arg	TRUE		2	0	0	0	2	0	0	0	0	0	0	0	0	0	0	0	0	0	0	0	0	0	0	0	0	0	0	0	0	0	0	0	0	0	0	0	0	0	0	0	0	0	0	0	0	0	0	0	0	0	0	0	0	0	0	0	0	0	0	0	0	0	0	0	0	0	100	FALSE	FALSE	FALSE	52	0.003
RALBP1p.Pro620Leu	RALBP1	0.00253219	0.0103972	0	0.00633048									Leu	Pro	FALSE		2	0	0	0	2	0	0	0	0	0	0	0	0	0	0	0	0	0	0	0	0	0	0	0	0	0	0	0	0	0	0	0	0	0	0	0	0	0	0	0	0	0	0	0	0	0	0	0	0	0	0	0	0	0	0	0	0	0	0	0	0	0	0	0	0	0	99.98	FALSE	FALSE	FALSE	52	0.003
RANBP17p.Ala421Val	RANBP17	0.00253219	0.0103972	0	0.00633048									Val	Ala	FALSE		2	0	0	0	2	0	0	0	0	0	0	0	0	0	0	0	0	0	0	0	0	0	0	0	0	0	0	0	0	0	0	0	0	0	0	0	0	0	0	0	0	0	0	0	0	0	0	0	0	0	0	0	0	0	0	0	0	0	0	0	0	0	0	0	0	0	99.94	FALSE	FALSE	FALSE	52	0.003
RANBP17p.Thr338Lys	RANBP17	0.00253219	0.0103972	0	0.00633048									Lys	Thr	TRUE		2	0	0	0	2	0	0	0	0	0	0	0	0	0	0	0	0	0	0	0	0	0	0	0	0	0	0	0	0	0	0	0	0	0	0	0	0	0	0	0	0	0	0	0	0	0	0	0	0	0	0	0	0	0	0	0	0	0	0	0	0	0	0	0	0	0	99.98	FALSE	FALSE	FALSE	52	0.003
RAPGEF2p.Ala1237Thr	RAPGEF2	0.00253219	0.0103972	0	0.00633048									Thr	Ala	TRUE		2	0	0	0	2	0	0	0	0	0	0	0	0	0	0	0	0	0	0	0	0	0	0	0	0	0	0	0	0	0	0	0	0	0	0	0	0	0	0	0	0	0	0	0	0	0	0	0	0	0	0	0	0	0	0	0	0	0	0	0	0	0	0	0	0	0	99.98	TRUE	FALSE	FALSE	52	0.003
RAPH1p.Val1052Asp	RAPH1	0.00253219	0.0103972	0	0.00633048									Asp	Val	FALSE		2	0	0	0	2	0	0	0	0	0	0	0	0	0	0	0	0	0	0	0	0	0	0	0	0	0	0	0	0	0	0	0	0	0	0	0	0	0	0	0	0	0	0	0	0	0	0	0	0	0	0	0	0	0	0	0	0	0	0	0	0	0	0	0	0	0	99.98	FALSE	FALSE	FALSE	52	0.003
RARAp.Arg276Trp	RARA	0.00253219	0.0103972	0	0.00633048									Trp	Arg	FALSE	1	2	0	0	0	2	0	0	0	0	0	0	0	0	0	0	0	0	0	0	0	0	0	0	0	0	0	0	0	0	0	0	0	0	0	0	0	0	0	0	0	0	0	0	0	0	0	0	0	0	0	0	0	0	0	0	0	0	0	0	0	0	0	0	0	0	0	99.98	FALSE	FALSE	FALSE	52	0.003
RARAp.Pro457Leu	RARA	0.00253219	0.0103972	0	0.00633048									Leu	Pro	FALSE	1	2	0	0	0	2	0	0	0	0	0	0	0	0	0	0	0	0	0	0	0	0	0	0	0	0	0	0	0	0	0	0	0	0	0	0	0	0	0	0	0	0	0	0	0	0	0	0	0	0	0	0	0	0	0	0	0	0	0	0	0	0	0	0	0	0	0	99.99	FALSE	FALSE	FALSE	52	0.003
RARAp.Pro462Ser	RARA	0.00253219	0.0103972	0	0.00633048									Ser	Pro	TRUE	1	2	0	0	0	2	0	0	0	0	0	0	0	0	0	0	0	0	0	0	0	0	0	0	0	0	0	0	0	0	0	0	0	0	0	0	0	0	0	0	0	0	0	0	0	0	0	0	0	0	0	0	0	0	0	0	0	0	0	0	0	0	0	0	0	0	0	99.99	FALSE	FALSE	FALSE	52	0.003
RARSp.Glu332Gln	RARS	0.00253219	0.0103972	0	0.00633048									Gln	Glu	FALSE		2	0	0	0	2	0	0	0	0	0	0	0	0	0	0	0	0	0	0	0	0	0	0	0	0	0	0	0	0	0	0	0	0	0	0	0	0	0	0	0	0	0	0	0	0	0	0	0	0	0	0	0	0	0	0	0	0	0	0	0	0	0	0	0	0	0	99.99	FALSE	FALSE	FALSE	52	0.003
RASA1p.Ala99Val	RASA1	0.00253219	0.0103972	0	0.00633048									Val	Ala	FALSE		2	0	0	0	2	0	0	0	0	0	0	0	0	0	0	0	0	0	0	0	0	0	0	0	0	0	0	0	0	0	0	0	0	0	0	0	0	0	0	0	0	0	0	0	0	0	0	0	0	0	0	0	0	0	0	0	0	0	0	0	0	0	0	0	0	0	99.97	TRUE	FALSE	FALSE	52	0.003
RASA1p.Leu268Ter	RASA1	0.00253219	0.0103972	0	0.00633048									Ter	Leu	FALSE		2	0	0	0	2	0	0	0	0	0	0	0	0	0	0	0	0	0	0	0	0	0	0	0	0	0	0	0	0	0	0	0	0	0	0	0	0	0	0	0	0	0	0	0	0	0	0	0	0	0	0	0	0	0	0	0	0	0	0	0	0	0	0	0	0	0	99.99	TRUE	FALSE	FALSE	52	0.003
RASEFp.Gln667His	RASEF	0.00253219	0.0103972	0	0.00633048									His	Gln	TRUE		2	0	0	0	2	0	0	0	0	0	0	0	0	0	0	0	0	0	0	0	0	0	0	0	0	0	0	0	0	0	0	0	0	0	0	0	0	0	0	0	0	0	0	0	0	0	0	0	0	0	0	0	0	0	0	0	0	0	0	0	0	0	0	0	0	0	99.97	FALSE	FALSE	FALSE	52	0.003
RASGRF2p.Ala277Thr	RASGRF2	0.00253219	0.0103972	0	0.00633048									Thr	Ala	TRUE		2	0	0	0	2	0	0	0	0	0	0	0	0	0	0	0	0	0	0	0	0	0	0	0	0	0	0	0	0	0	0	0	0	0	0	0	0	0	0	0	0	0	0	0	0	0	0	0	0	0	0	0	0	0	0	0	0	0	0	0	0	0	0	0	0	0	99.98	TRUE	FALSE	FALSE	52	0.003
RASIP1p.Pro626Thr	RASIP1	0.00253219	0.0103972	0	0.00633048									Thr	Pro	TRUE		2	0	0	0	2	0	0	0	0	0	0	0	0	0	0	0	0	0	0	0	0	0	0	0	0	0	0	0	0	0	0	0	0	0	0	0	0	0	0	0	0	0	0	0	0	0	0	0	0	0	0	0	0	0	0	0	0	0	0	0	0	0	0	0	0	0	100	FALSE	FALSE	FALSE	52	0.003
RASL10Ap.Ala117Val	RASL10A	0.00253219	0.0103972	0	0.00633048									Val	Ala	FALSE		2	0	0	0	2	0	0	0	0	0	0	0	0	0	0	0	0	0	0	0	0	0	0	0	0	0	0	0	0	0	0	0	0	0	0	0	0	0	0	0	0	0	0	0	0	0	0	0	0	0	0	0	0	0	0	0	0	0	0	0	0	0	0	0	0	0	99.99	FALSE	FALSE	FALSE	52	0.003
RASL11Ap.His200Arg	RASL11A	0.00253219	0.0103972	0	0.00633048									Arg	His	TRUE		2	0	0	0	2	0	0	0	0	0	0	0	0	0	0	0	0	0	0	0	0	0	0	0	0	0	0	0	0	0	0	0	0	0	0	0	0	0	0	0	0	0	0	0	0	0	0	0	0	0	0	0	0	0	0	0	0	0	0	0	0	0	0	0	0	0	99.96	FALSE	FALSE	FALSE	52	0.003
RASSF9p.Ile80Arg	RASSF9	0.00253219	0.0103972	0	0.00633048									Arg	Ile	TRUE		2	0	0	0	2	0	0	0	0	0	0	0	0	0	0	0	0	0	0	0	0	0	0	0	0	0	0	0	0	0	0	0	0	0	0	0	0	0	0	0	0	0	0	0	0	0	0	0	0	0	0	0	0	0	0	0	0	0	0	0	0	0	0	0	0	0	99.99	FALSE	FALSE	FALSE	52	0.003
RB1CC1p.Cys81Arg	RB1CC1	0.00253219	0.0103972	0	0.00633048									Arg	Cys	TRUE		2	0	0	0	2	0	0	0	0	0	0	0	0	0	0	0	0	0	0	0	0	0	0	0	0	0	0	0	0	0	0	0	0	0	0	0	0	0	0	0	0	0	0	0	0	0	0	0	0	0	0	0	0	0	0	0	0	0	0	0	0	0	0	0	0	0	99.98	FALSE	FALSE	FALSE	52	0.003
RB1p.Pro28Leu	RB1	0.00253219	0.0103972	0	0.00633048									Leu	Pro	FALSE	1	2	0	0	0	2	0	0	0	0	0	0	0	0	0	0	0	0	0	0	0	0	0	0	0	0	0	0	0	0	0	0	0	0	0	0	0	0	0	0	0	0	0	0	0	0	0	0	0	0	0	0	0	0	0	0	0	0	0	0	0	0	0	0	0	0	0	100	FALSE	FALSE	FALSE	52	0.003
RBCK1p.Glu443Lys	RBCK1	0.00253219	0.0103972	0	0.00633048									Lys	Glu	TRUE		2	0	0	0	2	0	0	0	0	0	0	0	0	0	0	0	0	0	0	0	0	0	0	0	0	0	0	0	0	0	0	0	0	0	0	0	0	0	0	0	0	0	0	0	0	0	0	0	0	0	0	0	0	0	0	0	0	0	0	0	0	0	0	0	0	0	99.98	FALSE	FALSE	FALSE	52	0.003
RBM25p.Arg538Ter	RBM25	0.00253219	0.0103972	0	0.00633048									Ter	Arg	FALSE		2	0	0	0	2	0	0	0	0	0	0	0	0	0	0	0	0	0	0	0	0	0	0	0	0	0	0	0	0	0	0	0	0	0	0	0	0	0	0	0	0	0	0	0	0	0	0	0	0	0	0	0	0	0	0	0	0	0	0	0	0	0	0	0	0	0	100	FALSE	FALSE	FALSE	52	0.003
RBM38p.Tyr182Ter	RBM38	0.00253219	0.0103972	0	0.00633048									Ter	Tyr	FALSE		2	0	0	0	2	0	0	0	0	0	0	0	0	0	0	0	0	0	0	0	0	0	0	0	0	0	0	0	0	0	0	0	0	0	0	0	0	0	0	0	0	0	0	0	0	0	0	0	0	0	0	0	0	0	0	0	0	0	0	0	0	0	0	0	0	0	99.94	FALSE	FALSE	FALSE	52	0.003
RBM6p.Gly92Arg	RBM6	0.00253219	0.0103972	0	0.00633048									Arg	Gly	TRUE		2	0	0	0	2	0	0	0	0	0	0	0	0	0	0	0	0	0	0	0	0	0	0	0	0	0	0	0	0	0	0	0	0	0	0	0	0	0	0	0	0	0	0	0	0	0	0	0	0	0	0	0	0	0	0	0	0	0	0	0	0	0	0	0	0	0	99.95	FALSE	FALSE	FALSE	52	0.003
RBMS3p.Gly346Ala	RBMS3	0.00253219	0.0103972	0	0.00633048									Ala	Gly	FALSE		2	0	0	0	2	0	0	0	0	0	0	0	0	0	0	0	0	0	0	0	0	0	0	0	0	0	0	0	0	0	0	0	0	0	0	0	0	0	0	0	0	0	0	0	0	0	0	0	0	0	0	0	0	0	0	0	0	0	0	0	0	0	0	0	0	0	100	FALSE	FALSE	FALSE	52	0.003
RBP3p.Arg530Cys	RBP3	0.00253219	0.0103972	0	0.00633048									Cys	Arg	TRUE		2	0	0	0	2	0	0	0	0	0	0	0	0	0	0	0	0	0	0	0	0	0	0	0	0	0	0	0	0	0	0	0	0	0	0	0	0	0	0	0	0	0	0	0	0	0	0	0	0	0	0	0	0	0	0	0	0	0	0	0	0	0	0	0	0	0	99.98	FALSE	FALSE	FALSE	52	0.003
RBX1p.Phe103Ser	RBX1	0.00253219	0.0103972	0	0.00633048									Ser	Phe	TRUE		2	0	0	0	2	0	0	0	0	0	0	0	0	0	0	0	0	0	0	0	0	0	0	0	0	0	0	0	0	0	0	0	0	0	0	0	0	0	0	0	0	0	0	0	0	0	0	0	0	0	0	0	0	0	0	0	0	0	0	0	0	0	0	0	0	0	99.96	FALSE	FALSE	FALSE	52	0.003
RC3H2p.Gln605Arg	RC3H2	0.00253219	0.0103972	0	0.00633048									Arg	Gln	TRUE		2	0	0	0	2	0	0	0	0	0	0	0	0	0	0	0	0	0	0	0	0	0	0	0	0	0	0	0	0	0	0	0	0	0	0	0	0	0	0	0	0	0	0	0	0	0	0	0	0	0	0	0	0	0	0	0	0	0	0	0	0	0	0	0	0	0	99.93	FALSE	FALSE	FALSE	52	0.003
RC3H2p.Val254Ala	RC3H2	0.00253219	0.0103972	0	0.00633048									Ala	Val	FALSE		2	0	0	0	2	0	0	0	0	0	0	0	0	0	0	0	0	0	0	0	0	0	0	0	0	0	0	0	0	0	0	0	0	0	0	0	0	0	0	0	0	0	0	0	0	0	0	0	0	0	0	0	0	0	0	0	0	0	0	0	0	0	0	0	0	0	99.96	FALSE	FALSE	FALSE	52	0.003
RCAN3p.Thr5Ala	RCAN3	0.00253219	0.0103972	0	0.00633048									Ala	Thr	FALSE		2	0	0	0	2	0	0	0	0	0	0	0	0	0	0	0	0	0	0	0	0	0	0	0	0	0	0	0	0	0	0	0	0	0	0	0	0	0	0	0	0	0	0	0	0	0	0	0	0	0	0	0	0	0	0	0	0	0	0	0	0	0	0	0	0	0	100	FALSE	FALSE	FALSE	52	0.003
RCCD1p.Lys373Thr	RCCD1	0.00253219	0.0103972	0	0.00633048									Thr	Lys	TRUE		2	0	0	0	2	0	0	0	0	0	0	0	0	0	0	0	0	0	0	0	0	0	0	0	0	0	0	0	0	0	0	0	0	0	0	0	0	0	0	0	0	0	0	0	0	0	0	0	0	0	0	0	0	0	0	0	0	0	0	0	0	0	0	0	0	0	99.99	FALSE	FALSE	FALSE	52	0.003
RCE1p.Lys147Arg	RCE1	0.00253219	0.0103972	0	0.00633048									Arg	Lys	TRUE		2	0	0	0	2	0	0	0	0	0	0	0	0	0	0	0	0	0	0	0	0	0	0	0	0	0	0	0	0	0	0	0	0	0	0	0	0	0	0	0	0	0	0	0	0	0	0	0	0	0	0	0	0	0	0	0	0	0	0	0	0	0	0	0	0	0	99.97	TRUE	FALSE	FALSE	52	0.003
REG1Bp.Ala82Thr	REG1B	0.00253219	0.0103972	0	0.00633048									Thr	Ala	TRUE		2	0	0	0	2	0	0	0	0	0	0	0	0	0	0	0	0	0	0	0	0	0	0	0	0	0	0	0	0	0	0	0	0	0	0	0	0	0	0	0	0	0	0	0	0	0	0	0	0	0	0	0	0	0	0	0	0	0	0	0	0	0	0	0	0	0	99.99	FALSE	FALSE	FALSE	52	0.003
REG1Bp.Lys157Glu	REG1B	0.00253219	0.0103972	0	0.00633048									Glu	Lys	FALSE		2	0	0	0	2	0	0	0	0	0	0	0	0	0	0	0	0	0	0	0	0	0	0	0	0	0	0	0	0	0	0	0	0	0	0	0	0	0	0	0	0	0	0	0	0	0	0	0	0	0	0	0	0	0	0	0	0	0	0	0	0	0	0	0	0	0	99.98	FALSE	FALSE	FALSE	52	0.003
REM2p.Asp150His	REM2	0.00253219	0.0103972	0	0.00633048									His	Asp	TRUE		2	0	0	0	2	0	0	0	0	0	0	0	0	0	0	0	0	0	0	0	0	0	0	0	0	0	0	0	0	0	0	0	0	0	0	0	0	0	0	0	0	0	0	0	0	0	0	0	0	0	0	0	0	0	0	0	0	0	0	0	0	0	0	0	0	0	99.96	FALSE	FALSE	FALSE	52	0.003
REV1p.Glu66Val	REV1	0.00253219	0.0103972	0	0.00633048									Val	Glu	FALSE		2	0	0	0	2	0	0	0	0	0	0	0	0	0	0	0	0	0	0	0	0	0	0	0	0	0	0	0	0	0	0	0	0	0	0	0	0	0	0	0	0	0	0	0	0	0	0	0	0	0	0	0	0	0	0	0	0	0	0	0	0	0	0	0	0	0	99.96	FALSE	FALSE	FALSE	52	0.003
REV1p.Ser251Asn	REV1	0.00253219	0.0103972	0	0.00633048									Asn	Ser	FALSE		2	0	0	0	2	0	0	0	0	0	0	0	0	0	0	0	0	0	0	0	0	0	0	0	0	0	0	0	0	0	0	0	0	0	0	0	0	0	0	0	0	0	0	0	0	0	0	0	0	0	0	0	0	0	0	0	0	0	0	0	0	0	0	0	0	0	99.99	FALSE	FALSE	FALSE	52	0.003
RFTN1p.Cys211Ser	RFTN1	0.00253219	0.0103972	0	0.00633048									Ser	Cys	TRUE		2	0	0	0	2	0	0	0	0	0	0	0	0	0	0	0	0	0	0	0	0	0	0	0	0	0	0	0	0	0	0	0	0	0	0	0	0	0	0	0	0	0	0	0	0	0	0	0	0	0	0	0	0	0	0	0	0	0	0	0	0	0	0	0	0	0	99.98	FALSE	FALSE	FALSE	52	0.003
RFXAPp.Leu238Ter	RFXAP	0.00253219	0.0103972	0	0.00633048									Ter	Leu	FALSE		2	0	0	0	2	0	0	0	0	0	0	0	0	0	0	0	0	0	0	0	0	0	0	0	0	0	0	0	0	0	0	0	0	0	0	0	0	0	0	0	0	0	0	0	0	0	0	0	0	0	0	0	0	0	0	0	0	0	0	0	0	0	0	0	0	0	99.97	FALSE	FALSE	FALSE	52	0.003
RGL3p.Asp85Asn	RGL3	0.00253219	0.0103972	0	0.00633048									Asn	Asp	FALSE		2	0	0	0	2	0	0	0	0	0	0	0	0	0	0	0	0	0	0	0	0	0	0	0	0	0	0	0	0	0	0	0	0	0	0	0	0	0	0	0	0	0	0	0	0	0	0	0	0	0	0	0	0	0	0	0	0	0	0	0	0	0	0	0	0	0	99.97	FALSE	FALSE	FALSE	52	0.003
RGS14p.Ile331Thr	RGS14	0.00253219	0.0103972	0	0.00633048									Thr	Ile	TRUE		2	0	0	0	2	0	0	0	0	0	0	0	0	0	0	0	0	0	0	0	0	0	0	0	0	0	0	0	0	0	0	0	0	0	0	0	0	0	0	0	0	0	0	0	0	0	0	0	0	0	0	0	0	0	0	0	0	0	0	0	0	0	0	0	0	0	99.99	FALSE	FALSE	FALSE	52	0.003
RGS17p.Glu123Lys	RGS17	0.00253219	0.0103972	0	0.00633048									Lys	Glu	TRUE		2	0	0	0	2	0	0	0	0	0	0	0	0	0	0	0	0	0	0	0	0	0	0	0	0	0	0	0	0	0	0	0	0	0	0	0	0	0	0	0	0	0	0	0	0	0	0	0	0	0	0	0	0	0	0	0	0	0	0	0	0	0	0	0	0	0	99.97	FALSE	FALSE	FALSE	52	0.003
RHOAp.Asn41Ser	RHOA	0.00253219	0.0103972	0	0.00633048									Ser	Asn	TRUE	1	2	0	0	0	2	0	0	0	0	0	0	0	0	0	0	0	0	0	0	0	0	0	0	0	0	0	0	0	0	0	0	0	0	0	0	0	0	0	0	0	0	0	0	0	0	0	0	0	0	0	0	0	0	0	0	0	0	0	0	0	0	0	0	0	0	0	99.98	FALSE	FALSE	FALSE	52	0.003
RHOAp.Glu54Lys	RHOA	0.00253219	0.0103972	0	0.00633048									Lys	Glu	TRUE	1	2	0	0	0	2	0	0	0	0	0	0	0	0	0	0	0	0	0	0	0	0	0	0	0	0	0	0	0	0	0	0	0	0	0	0	0	0	0	0	0	0	0	0	0	0	0	0	0	0	0	0	0	0	0	0	0	0	0	0	0	0	0	0	0	0	0	99.98	FALSE	FALSE	FALSE	52	0.003
RHOAp.Glu64Lys	RHOA	0.00253219	0.0103972	0	0.00633048									Lys	Glu	TRUE	1	2	0	0	0	2	0	0	0	0	0	0	0	0	0	0	0	0	0	0	0	0	0	0	0	0	0	0	0	0	0	0	0	0	0	0	0	0	0	0	0	0	0	0	0	0	0	0	0	0	0	0	0	0	0	0	0	0	0	0	0	0	0	0	0	0	0	99.98	FALSE	FALSE	FALSE	52	0.003
RHOAp.Pro138Leu	RHOA	0.00253219	0.0103972	0	0.00633048									Leu	Pro	FALSE	1	2	0	0	0	2	0	0	0	0	0	0	0	0	0	0	0	0	0	0	0	0	0	0	0	0	0	0	0	0	0	0	0	0	0	0	0	0	0	0	0	0	0	0	0	0	0	0	0	0	0	0	0	0	0	0	0	0	0	0	0	0	0	0	0	0	0	99.99	FALSE	FALSE	FALSE	52	0.003
RIF1p.Glu1696Asp	RIF1	0.00253219	0.0103972	0	0.00633048									Asp	Glu	FALSE		2	0	0	0	2	0	0	0	0	0	0	0	0	0	0	0	0	0	0	0	0	0	0	0	0	0	0	0	0	0	0	0	0	0	0	0	0	0	0	0	0	0	0	0	0	0	0	0	0	0	0	0	0	0	0	0	0	0	0	0	0	0	0	0	0	0	99.94	FALSE	FALSE	FALSE	52	0.003
RIMS1p.Val147Met	RIMS1	0.00253219	0.0103972	0	0.00633048									Met	Val	FALSE		2	0	0	0	2	0	0	0	0	0	0	0	0	0	0	0	0	0	0	0	0	0	0	0	0	0	0	0	0	0	0	0	0	0	0	0	0	0	0	0	0	0	0	0	0	0	0	0	0	0	0	0	0	0	0	0	0	0	0	0	0	0	0	0	0	0	100	FALSE	FALSE	FALSE	52	0.003
RIMS2p.Pro818Ala	RIMS2	0.00253219	0.0103972	0	0.00633048									Ala	Pro	FALSE		2	0	0	0	2	0	0	0	0	0	0	0	0	0	0	0	0	0	0	0	0	0	0	0	0	0	0	0	0	0	0	0	0	0	0	0	0	0	0	0	0	0	0	0	0	0	0	0	0	0	0	0	0	0	0	0	0	0	0	0	0	0	0	0	0	0	99.99	FALSE	FALSE	FALSE	52	0.003
RINT1p.Arg601His	RINT1	0.00253219	0.0103972	0	0.00633048									His	Arg	TRUE		2	0	0	0	2	0	0	0	0	0	0	0	0	0	0	0	0	0	0	0	0	0	0	0	0	0	0	0	0	0	0	0	0	0	0	0	0	0	0	0	0	0	0	0	0	0	0	0	0	0	0	0	0	0	0	0	0	0	0	0	0	0	0	0	0	0	99.95	FALSE	FALSE	FALSE	52	0.003
RINT1p.Gln463Ter	RINT1	0.00253219	0.0103972	0	0.00633048									Ter	Gln	FALSE		2	0	0	0	2	0	0	0	0	0	0	0	0	0	0	0	0	0	0	0	0	0	0	0	0	0	0	0	0	0	0	0	0	0	0	0	0	0	0	0	0	0	0	0	0	0	0	0	0	0	0	0	0	0	0	0	0	0	0	0	0	0	0	0	0	0	99.99	FALSE	FALSE	FALSE	52	0.003
RLFp.Lys1396Asn	RLF	0.00253219	0.0103972	0	0.00633048									Asn	Lys	FALSE		2	0	0	0	2	0	0	0	0	0	0	0	0	0	0	0	0	0	0	0	0	0	0	0	0	0	0	0	0	0	0	0	0	0	0	0	0	0	0	0	0	0	0	0	0	0	0	0	0	0	0	0	0	0	0	0	0	0	0	0	0	0	0	0	0	0	99.96	FALSE	FALSE	FALSE	52	0.003
RLIMp.Asn7Ser	RLIM	0.00253219	0.0103972	0	0.00633048									Ser	Asn	TRUE		2	0	0	0	2	0	0	0	0	0	0	0	0	0	0	0	0	0	0	0	0	0	0	0	0	0	0	0	0	0	0	0	0	0	0	0	0	0	0	0	0	0	0	0	0	0	0	0	0	0	0	0	0	0	0	0	0	0	0	0	0	0	0	0	0	0	99.97	FALSE	FALSE	FALSE	52	0.003
RLTPRp.Gly1310Cys	RLTPR	0.00253219	0.0103972	0	0.00633048									Cys	Gly	TRUE		2	0	0	0	2	0	0	0	0	0	0	0	0	0	0	0	0	0	0	0	0	0	0	0	0	0	0	0	0	0	0	0	0	0	0	0	0	0	0	0	0	0	0	0	0	0	0	0	0	0	0	0	0	0	0	0	0	0	0	0	0	0	0	0	0	0	99.97	FALSE	FALSE	FALSE	52	0.003
RNASEH2Bp.Ile126Thr	RNASEH2B	0.00253219	0.0103972	0	0.00633048									Thr	Ile	TRUE		2	0	0	0	2	0	0	0	0	0	0	0	0	0	0	0	0	0	0	0	0	0	0	0	0	0	0	0	0	0	0	0	0	0	0	0	0	0	0	0	0	0	0	0	0	0	0	0	0	0	0	0	0	0	0	0	0	0	0	0	0	0	0	0	0	0	99.95	FALSE	FALSE	FALSE	52	0.003
RND3p.Val87Ala	RND3	0.00253219	0.0103972	0	0.00633048									Ala	Val	FALSE		2	0	0	0	2	0	0	0	0	0	0	0	0	0	0	0	0	0	0	0	0	0	0	0	0	0	0	0	0	0	0	0	0	0	0	0	0	0	0	0	0	0	0	0	0	0	0	0	0	0	0	0	0	0	0	0	0	0	0	0	0	0	0	0	0	0	99.94	FALSE	FALSE	FALSE	52	0.003
RNF103p.Ala573Val	RNF103	0.00253219	0.0103972	0	0.00633048									Val	Ala	FALSE		2	0	0	0	2	0	0	0	0	0	0	0	0	0	0	0	0	0	0	0	0	0	0	0	0	0	0	0	0	0	0	0	0	0	0	0	0	0	0	0	0	0	0	0	0	0	0	0	0	0	0	0	0	0	0	0	0	0	0	0	0	0	0	0	0	0	100	FALSE	FALSE	FALSE	52	0.003
RNF10p.Glu622Asp	RNF10	0.00253219	0.0103972	0	0.00633048									Asp	Glu	FALSE		2	0	0	0	2	0	0	0	0	0	0	0	0	0	0	0	0	0	0	0	0	0	0	0	0	0	0	0	0	0	0	0	0	0	0	0	0	0	0	0	0	0	0	0	0	0	0	0	0	0	0	0	0	0	0	0	0	0	0	0	0	0	0	0	0	0	99.96	FALSE	FALSE	FALSE	52	0.003
RNF113Bp.Arg27Trp	RNF113B	0.00253219	0.0103972	0	0.00633048									Trp	Arg	FALSE		2	0	0	0	2	0	0	0	0	0	0	0	0	0	0	0	0	0	0	0	0	0	0	0	0	0	0	0	0	0	0	0	0	0	0	0	0	0	0	0	0	0	0	0	0	0	0	0	0	0	0	0	0	0	0	0	0	0	0	0	0	0	0	0	0	0	100	FALSE	FALSE	FALSE	52	0.003
RNF115p.Asp99Gly	RNF115	0.00253219	0.0103972	0	0.00633048									Gly	Asp	FALSE		2	0	0	0	2	0	0	0	0	0	0	0	0	0	0	0	0	0	0	0	0	0	0	0	0	0	0	0	0	0	0	0	0	0	0	0	0	0	0	0	0	0	0	0	0	0	0	0	0	0	0	0	0	0	0	0	0	0	0	0	0	0	0	0	0	0	99.99	FALSE	FALSE	FALSE	52	0.003
RNF123p.Arg604Leu	RNF123	0.00253219	0.0103972	0	0.00633048									Leu	Arg	FALSE		2	0	0	0	2	0	0	0	0	0	0	0	0	0	0	0	0	0	0	0	0	0	0	0	0	0	0	0	0	0	0	0	0	0	0	0	0	0	0	0	0	0	0	0	0	0	0	0	0	0	0	0	0	0	0	0	0	0	0	0	0	0	0	0	0	0	99.98	FALSE	FALSE	FALSE	52	0.003
RNF123p.Ser1220Thr	RNF123	0.00253219	0.0103972	0	0.00633048									Thr	Ser	TRUE		2	0	0	0	2	0	0	0	0	0	0	0	0	0	0	0	0	0	0	0	0	0	0	0	0	0	0	0	0	0	0	0	0	0	0	0	0	0	0	0	0	0	0	0	0	0	0	0	0	0	0	0	0	0	0	0	0	0	0	0	0	0	0	0	0	0	99.97	FALSE	FALSE	FALSE	52	0.003
RNF128p.Glu194Ter	RNF128	0.00253219	0.0103972	0	0.00633048									Ter	Glu	FALSE		2	0	0	0	2	0	0	0	0	0	0	0	0	0	0	0	0	0	0	0	0	0	0	0	0	0	0	0	0	0	0	0	0	0	0	0	0	0	0	0	0	0	0	0	0	0	0	0	0	0	0	0	0	0	0	0	0	0	0	0	0	0	0	0	0	0	99.97	FALSE	FALSE	FALSE	52	0.003
RNF128p.Trp11Gly	RNF128	0.00253219	0.0103972	0	0.00633048									Gly	Trp	FALSE		2	0	0	0	2	0	0	0	0	0	0	0	0	0	0	0	0	0	0	0	0	0	0	0	0	0	0	0	0	0	0	0	0	0	0	0	0	0	0	0	0	0	0	0	0	0	0	0	0	0	0	0	0	0	0	0	0	0	0	0	0	0	0	0	0	0	99.97	FALSE	FALSE	FALSE	52	0.003
RNF135p.Thr189Ser	RNF135	0.00253219	0.0103972	0	0.00633048									Ser	Thr	TRUE		2	0	0	0	2	0	0	0	0	0	0	0	0	0	0	0	0	0	0	0	0	0	0	0	0	0	0	0	0	0	0	0	0	0	0	0	0	0	0	0	0	0	0	0	0	0	0	0	0	0	0	0	0	0	0	0	0	0	0	0	0	0	0	0	0	0	99.98	FALSE	FALSE	FALSE	52	0.003
RNF148p.Ile273Thr	RNF148	0.00253219	0.0103972	0	0.00633048									Thr	Ile	TRUE		2	0	0	0	2	0	0	0	0	0	0	0	0	0	0	0	0	0	0	0	0	0	0	0	0	0	0	0	0	0	0	0	0	0	0	0	0	0	0	0	0	0	0	0	0	0	0	0	0	0	0	0	0	0	0	0	0	0	0	0	0	0	0	0	0	0	99.98	FALSE	FALSE	FALSE	52	0.003
RNF170p.Glu142Lys	RNF170	0.00253219	0.0103972	0	0.00633048									Lys	Glu	TRUE		2	0	0	0	2	0	0	0	0	0	0	0	0	0	0	0	0	0	0	0	0	0	0	0	0	0	0	0	0	0	0	0	0	0	0	0	0	0	0	0	0	0	0	0	0	0	0	0	0	0	0	0	0	0	0	0	0	0	0	0	0	0	0	0	0	0	99.97	FALSE	FALSE	FALSE	52	0.003
RNF17p.Thr123Asn	RNF17	0.00253219	0.0103972	0	0.00633048									Asn	Thr	FALSE		2	0	0	0	2	0	0	0	0	0	0	0	0	0	0	0	0	0	0	0	0	0	0	0	0	0	0	0	0	0	0	0	0	0	0	0	0	0	0	0	0	0	0	0	0	0	0	0	0	0	0	0	0	0	0	0	0	0	0	0	0	0	0	0	0	0	99.95	FALSE	FALSE	FALSE	52	0.003
RNF19Bp.Pro725Leu	RNF19B	0.00253219	0.0103972	0	0.00633048									Leu	Pro	FALSE		2	0	0	0	2	0	0	0	0	0	0	0	0	0	0	0	0	0	0	0	0	0	0	0	0	0	0	0	0	0	0	0	0	0	0	0	0	0	0	0	0	0	0	0	0	0	0	0	0	0	0	0	0	0	0	0	0	0	0	0	0	0	0	0	0	0	99.98	FALSE	FALSE	FALSE	52	0.003
RNF20p.Glu570Asp	RNF20	0.00253219	0.0103972	0	0.00633048									Asp	Glu	FALSE		2	0	0	0	2	0	0	0	0	0	0	0	0	0	0	0	0	0	0	0	0	0	0	0	0	0	0	0	0	0	0	0	0	0	0	0	0	0	0	0	0	0	0	0	0	0	0	0	0	0	0	0	0	0	0	0	0	0	0	0	0	0	0	0	0	0	99.95	FALSE	FALSE	FALSE	52	0.003
RNF213p.Asn4121Lys	RNF213	0.00253219	0.0103972	0	0.00633048									Lys	Asn	TRUE	1	2	0	0	0	2	0	0	0	0	0	0	0	0	0	0	0	0	0	0	0	0	0	0	0	0	0	0	0	0	0	0	0	0	0	0	0	0	0	0	0	0	0	0	0	0	0	0	0	0	0	0	0	0	0	0	0	0	0	0	0	0	0	0	0	0	0	99.99	FALSE	FALSE	FALSE	52	0.003
RNF214p.Val88Gly	RNF214	0.00253219	0.0103972	0	0.00633048									Gly	Val	FALSE		2	0	0	0	2	0	0	0	0	0	0	0	0	0	0	0	0	0	0	0	0	0	0	0	0	0	0	0	0	0	0	0	0	0	0	0	0	0	0	0	0	0	0	0	0	0	0	0	0	0	0	0	0	0	0	0	0	0	0	0	0	0	0	0	0	0	99.97	FALSE	FALSE	FALSE	52	0.003
RNF40p.Arg636Gln	RNF40	0.00253219	0.0103972	0	0.00633048									Gln	Arg	FALSE		2	0	0	0	2	0	0	0	0	0	0	0	0	0	0	0	0	0	0	0	0	0	0	0	0	0	0	0	0	0	0	0	0	0	0	0	0	0	0	0	0	0	0	0	0	0	0	0	0	0	0	0	0	0	0	0	0	0	0	0	0	0	0	0	0	0	99.96	FALSE	FALSE	FALSE	52	0.003
RNF40p.Tyr388Asn	RNF40	0.00253219	0.0103972	0	0.00633048									Asn	Tyr	FALSE		2	0	0	0	2	0	0	0	0	0	0	0	0	0	0	0	0	0	0	0	0	0	0	0	0	0	0	0	0	0	0	0	0	0	0	0	0	0	0	0	0	0	0	0	0	0	0	0	0	0	0	0	0	0	0	0	0	0	0	0	0	0	0	0	0	0	99.98	FALSE	FALSE	FALSE	52	0.003
RNF40p.Val828Leu	RNF40	0.00253219	0.0103972	0	0.00633048									Leu	Val	FALSE		2	0	0	0	2	0	0	0	0	0	0	0	0	0	0	0	0	0	0	0	0	0	0	0	0	0	0	0	0	0	0	0	0	0	0	0	0	0	0	0	0	0	0	0	0	0	0	0	0	0	0	0	0	0	0	0	0	0	0	0	0	0	0	0	0	0	99.96	FALSE	FALSE	FALSE	52	0.003
RNF43p.Arg337Gln	RNF43	0.00253219	0.0103972	0	0.00633048									Gln	Arg	FALSE	1	2	0	0	0	2	0	0	0	0	0	0	0	0	0	0	0	0	0	0	0	0	0	0	0	0	0	0	0	0	0	0	0	0	0	0	0	0	0	0	0	0	0	0	0	0	0	0	0	0	0	0	0	0	0	0	0	0	0	0	0	0	0	0	0	0	0	99.98	FALSE	TRUE	FALSE	52	0.003
RNGTTp.Lys92Arg	RNGTT	0.00253219	0.0103972	0	0.00633048									Arg	Lys	TRUE		2	0	0	0	2	0	0	0	0	0	0	0	0	0	0	0	0	0	0	0	0	0	0	0	0	0	0	0	0	0	0	0	0	0	0	0	0	0	0	0	0	0	0	0	0	0	0	0	0	0	0	0	0	0	0	0	0	0	0	0	0	0	0	0	0	0	99.99	FALSE	FALSE	FALSE	52	0.003
ROBO1p.Asn1057Lys	ROBO1	0.00253219	0.0103972	0	0.00633048									Lys	Asn	TRUE		2	0	0	0	2	0	0	0	0	0	0	0	0	0	0	0	0	0	0	0	0	0	0	0	0	0	0	0	0	0	0	0	0	0	0	0	0	0	0	0	0	0	0	0	0	0	0	0	0	0	0	0	0	0	0	0	0	0	0	0	0	0	0	0	0	0	99.98	FALSE	FALSE	FALSE	52	0.003
ROBO1p.Asp1641Glu	ROBO1	0.00253219	0.0103972	0	0.00633048									Glu	Asp	FALSE		2	0	0	0	2	0	0	0	0	0	0	0	0	0	0	0	0	0	0	0	0	0	0	0	0	0	0	0	0	0	0	0	0	0	0	0	0	0	0	0	0	0	0	0	0	0	0	0	0	0	0	0	0	0	0	0	0	0	0	0	0	0	0	0	0	0	99.98	FALSE	FALSE	FALSE	52	0.003
ROCK1p.Ala36Thr	ROCK1	0.00253219	0.0103972	0	0.00633048									Thr	Ala	TRUE		2	0	0	0	2	0	0	0	0	0	0	0	0	0	0	0	0	0	0	0	0	0	0	0	0	0	0	0	0	0	0	0	0	0	0	0	0	0	0	0	0	0	0	0	0	0	0	0	0	0	0	0	0	0	0	0	0	0	0	0	0	0	0	0	0	0	99.97	FALSE	FALSE	FALSE	52	0.003
ROR1p.Gln907Arg	ROR1	0.00253219	0.0103972	0	0.00633048									Arg	Gln	TRUE		2	0	0	0	2	0	0	0	0	0	0	0	0	0	0	0	0	0	0	0	0	0	0	0	0	0	0	0	0	0	0	0	0	0	0	0	0	0	0	0	0	0	0	0	0	0	0	0	0	0	0	0	0	0	0	0	0	0	0	0	0	0	0	0	0	0	99.99	FALSE	FALSE	FALSE	52	0.003
ROR2p.Ala208Val	ROR2	0.00253219	0.0103972	0	0.00633048									Val	Ala	FALSE		2	0	0	0	2	0	0	0	0	0	0	0	0	0	0	0	0	0	0	0	0	0	0	0	0	0	0	0	0	0	0	0	0	0	0	0	0	0	0	0	0	0	0	0	0	0	0	0	0	0	0	0	0	0	0	0	0	0	0	0	0	0	0	0	0	0	99.99	FALSE	FALSE	FALSE	52	0.003
ROS1p.Arg1948His	ROS1	0.00253219	0.0103972	0	0.00633048									His	Arg	TRUE	1	2	0	0	0	2	0	0	0	0	0	0	0	0	0	0	0	0	0	0	0	0	0	0	0	0	0	0	0	0	0	0	0	0	0	0	0	0	0	0	0	0	0	0	0	0	0	0	0	0	0	0	0	0	0	0	0	0	0	0	0	0	0	0	0	0	0	99.98	TRUE	FALSE	FALSE	52	0.003
RP11-1055B8.7p.Arg770Leu	RP11-1055B	0.00253219	0.0103972	0	0.00633048									Leu	Arg	FALSE		2	0	0	0	2	0	0	0	0	0	0	0	0	0	0	0	0	0	0	0	0	0	0	0	0	0	0	0	0	0	0	0	0	0	0	0	0	0	0	0	0	0	0	0	0	0	0	0	0	0	0	0	0	0	0	0	0	0	0	0	0	0	0	0	0	0	100	FALSE	FALSE	FALSE	52	0.003
RP11-178L8.4p.Cys210Tyr	RP11-178L	0.00253219	0.0103972	0	0.00633048									Tyr	Cys	TRUE		2	0	0	0	2	0	0	0	0	0	0	0	0	0	0	0	0	0	0	0	0	0	0	0	0	0	0	0	0	0	0	0	0	0	0	0	0	0	0	0	0	0	0	0	0	0	0	0	0	0	0	0	0	0	0	0	0	0	0	0	0	0	0	0	0	0	99.99	FALSE	FALSE	FALSE	52	0.003
RPA4p.Lys170Thr	RPA4	0.00253219	0.0103972	0	0.00633048									Thr	Lys	TRUE		2	0	0	0	2	0	0	0	0	0	0	0	0	0	0	0	0	0	0	0	0	0	0	0	0	0	0	0	0	0	0	0	0	0	0	0	0	0	0	0	0	0	0	0	0	0	0	0	0	0	0	0	0	0	0	0	0	0	0	0	0	0	0	0	0	0	99.98	FALSE	FALSE	FALSE	52	0.003
RPAP2p.Lys594Asn	RPAP2	0.00253219	0.0103972	0	0.00633048									Asn	Lys	FALSE		2	0	0	0	2	0	0	0	0	0	0	0	0	0	0	0	0	0	0	0	0	0	0	0	0	0	0	0	0	0	0	0	0	0	0	0	0	0	0	0	0	0	0	0	0	0	0	0	0	0	0	0	0	0	0	0	0	0	0	0	0	0	0	0	0	0	100	FALSE	FALSE	FALSE	52	0.003
RPAP3p.Arg288Trp	RPAP3	0.00253219	0.0103972	0	0.00633048									Trp	Arg	FALSE		2	0	0	0	2	0	0	0	0	0	0	0	0	0	0	0	0	0	0	0	0	0	0	0	0	0	0	0	0	0	0	0	0	0	0	0	0	0	0	0	0	0	0	0	0	0	0	0	0	0	0	0	0	0	0	0	0	0	0	0	0	0	0	0	0	0	99.98	FALSE	FALSE	FALSE	52	0.003
RPAP3p.Ser476Ile	RPAP3	0.00253219	0.0103972	0	0.00633048									Ile	Ser	FALSE		2	0	0	0	2	0	0	0	0	0	0	0	0	0	0	0	0	0	0	0	0	0	0	0	0	0	0	0	0	0	0	0	0	0	0	0	0	0	0	0	0	0	0	0	0	0	0	0	0	0	0	0	0	0	0	0	0	0	0	0	0	0	0	0	0	0	99.94	FALSE	FALSE	FALSE	52	0.003
RPE65p.Leu529Met	RPE65	0.00253219	0.0103972	0	0.00633048									Met	Leu	FALSE		2	0	0	0	2	0	0	0	0	0	0	0	0	0	0	0	0	0	0	0	0	0	0	0	0	0	0	0	0	0	0	0	0	0	0	0	0	0	0	0	0	0	0	0	0	0	0	0	0	0	0	0	0	0	0	0	0	0	0	0	0	0	0	0	0	0	99.99	FALSE	FALSE	FALSE	52	0.003
RPGRp.Ile292Val	RPGR	0.00253219	0.0103972	0	0.00633048									Val	Ile	FALSE		2	0	0	0	2	0	0	0	0	0	0	0	0	0	0	0	0	0	0	0	0	0	0	0	0	0	0	0	0	0	0	0	0	0	0	0	0	0	0	0	0	0	0	0	0	0	0	0	0	0	0	0	0	0	0	0	0	0	0	0	0	0	0	0	0	0	99.99	FALSE	FALSE	FALSE	52	0.003
RPH3ALp.Asn10Ser	RPH3AL	0.00253219	0.0103972	0	0.00633048									Ser	Asn	TRUE		2	0	0	0	2	0	0	0	0	0	0	0	0	0	0	0	0	0	0	0	0	0	0	0	0	0	0	0	0	0	0	0	0	0	0	0	0	0	0	0	0	0	0	0	0	0	0	0	0	0	0	0	0	0	0	0	0	0	0	0	0	0	0	0	0	0	99.99	FALSE	FALSE	FALSE	52	0.003
RPL10p.Ala108Ser	RPL10	0.00253219	0.0103972	0	0.00633048									Ser	Ala	TRUE	1	2	0	0	0	2	0	0	0	0	0	0	0	0	0	0	0	0	0	0	0	0	0	0	0	0	0	0	0	0	0	0	0	0	0	0	0	0	0	0	0	0	0	0	0	0	0	0	0	0	0	0	0	0	0	0	0	0	0	0	0	0	0	0	0	0	0	99.99	FALSE	FALSE	FALSE	52	0.003
RPL14p.Lys193Glu	RPL14	0.00253219	0.0103972	0	0.00633048									Glu	Lys	FALSE		2	0	0	0	2	0	0	0	0	0	0	0	0	0	0	0	0	0	0	0	0	0	0	0	0	0	0	0	0	0	0	0	0	0	0	0	0	0	0	0	0	0	0	0	0	0	0	0	0	0	0	0	0	0	0	0	0	0	0	0	0	0	0	0	0	0	100	FALSE	FALSE	FALSE	52	0.003
RPL27Ap.Asn34Tyr	RPL27A	0.00253219	0.0103972	0	0.00633048									Tyr	Asn	TRUE		2	0	0	0	2	0	0	0	0	0	0	0	0	0	0	0	0	0	0	0	0	0	0	0	0	0	0	0	0	0	0	0	0	0	0	0	0	0	0	0	0	0	0	0	0	0	0	0	0	0	0	0	0	0	0	0	0	0	0	0	0	0	0	0	0	0	99.98	FALSE	FALSE	FALSE	52	0.003
RPL3p.Lys283Arg	RPL3	0.00253219	0.0103972	0	0.00633048									Arg	Lys	TRUE		2	0	0	0	2	0	0	0	0	0	0	0	0	0	0	0	0	0	0	0	0	0	0	0	0	0	0	0	0	0	0	0	0	0	0	0	0	0	0	0	0	0	0	0	0	0	0	0	0	0	0	0	0	0	0	0	0	0	0	0	0	0	0	0	0	0	99.96	FALSE	FALSE	FALSE	52	0.003
RPN2p.Phe52Ser	RPN2	0.00253219	0.0103972	0	0.00633048									Ser	Phe	TRUE		2	0	0	0	2	0	0	0	0	0	0	0	0	0	0	0	0	0	0	0	0	0	0	0	0	0	0	0	0	0	0	0	0	0	0	0	0	0	0	0	0	0	0	0	0	0	0	0	0	0	0	0	0	0	0	0	0	0	0	0	0	0	0	0	0	0	99.95	FALSE	FALSE	FALSE	52	0.003
RPS20p.Glu33Lys	RPS20	0.00253219	0.0103972	0	0.00633048									Lys	Glu	TRUE		2	0	0	0	2	0	0	0	0	0	0	0	0	0	0	0	0	0	0	0	0	0	0	0	0	0	0	0	0	0	0	0	0	0	0	0	0	0	0	0	0	0	0	0	0	0	0	0	0	0	0	0	0	0	0	0	0	0	0	0	0	0	0	0	0	0	99.99	FALSE	FALSE	FALSE	52	0.003
RPS27Lp.Ile43Ser	RPS27L	0.00253219	0.0103972	0	0.00633048									Ser	Ile	TRUE		2	0	0	0	2	0	0	0	0	0	0	0	0	0	0	0	0	0	0	0	0	0	0	0	0	0	0	0	0	0	0	0	0	0	0	0	0	0	0	0	0	0	0	0	0	0	0	0	0	0	0	0	0	0	0	0	0	0	0	0	0	0	0	0	0	0	99.95	FALSE	FALSE	FALSE	52	0.003
RPTORp.Asp387Asn	RPTOR	0.00253219	0.0103972	0	0.00633048									Asn	Asp	FALSE		2	0	0	0	2	0	0	0	0	0	0	0	0	0	0	0	0	0	0	0	0	0	0	0	0	0	0	0	0	0	0	0	0	0	0	0	0	0	0	0	0	0	0	0	0	0	0	0	0	0	0	0	0	0	0	0	0	0	0	0	0	0	0	0	0	0	99.99	FALSE	FALSE	TRUE	52	0.003
RRADp.Gly175Ser	RRAD	0.00253219	0.0103972	0	0.00633048									Ser	Gly	TRUE		2	0	0	0	2	0	0	0	0	0	0	0	0	0	0	0	0	0	0	0	0	0	0	0	0	0	0	0	0	0	0	0	0	0	0	0	0	0	0	0	0	0	0	0	0	0	0	0	0	0	0	0	0	0	0	0	0	0	0	0	0	0	0	0	0	0	99.98	FALSE	FALSE	FALSE	52	0.003
RRAGCp.Gly17Ser	RRAGC	0.00253219	0.0103972	0	0.00633048									Ser	Gly	TRUE		2	0	0	0	2	0	0	0	0	0	0	0	0	0	0	0	0	0	0	0	0	0	0	0	0	0	0	0	0	0	0	0	0	0	0	0	0	0	0	0	0	0	0	0	0	0	0	0	0	0	0	0	0	0	0	0	0	0	0	0	0	0	0	0	0	0	99.97	FALSE	FALSE	FALSE	52	0.003
RRAGCp.Ser59Asn	RRAGC	0.00253219	0.0103972	0	0.00633048									Asn	Ser	FALSE		2	0	0	0	2	0	0	0	0	0	0	0	0	0	0	0	0	0	0	0	0	0	0	0	0	0	0	0	0	0	0	0	0	0	0	0	0	0	0	0	0	0	0	0	0	0	0	0	0	0	0	0	0	0	0	0	0	0	0	0	0	0	0	0	0	0	99.96	FALSE	FALSE	FALSE	52	0.003
RUNX1p.Ala329Val	RUNX1	0.00253219	0.0103972	0	0.00633048									Val	Ala	FALSE	1	2	0	0	0	2	0	0	0	0	0	0	0	0	0	0	0	0	0	0	0	0	0	0	0	0	0	0	0	0	0	0	0	0	0	0	0	0	0	0	0	0	0	0	0	0	0	0	0	0	0	0	0	0	0	0	0	0	0	0	0	0	0	0	0	0	0	99.98	FALSE	FALSE	FALSE	52	0.003
RUNX1p.Pro278Leu	RUNX1	0.00253219	0.0103972	0	0.00633048									Leu	Pro	FALSE	1	2	0	0	0	2	0	0	0	0	0	0	0	0	0	0	0	0	0	0	0	0	0	0	0	0	0	0	0	0	0	0	0	0	0	0	0	0	0	0	0	0	0	0	0	0	0	0	0	0	0	0	0	0	0	0	0	0	0	0	0	0	0	0	0	0	0	100	FALSE	FALSE	FALSE	52	0.003
RUNX1p.Pro430Leu	RUNX1	0.00253219	0.0103972	0	0.00633048									Leu	Pro	FALSE	1	2	0	0	0	2	0	0	0	0	0	0	0	0	0	0	0	0	0	0	0	0	0	0	0	0	0	0	0	0	0	0	0	0	0	0	0	0	0	0	0	0	0	0	0	0	0	0	0	0	0	0	0	0	0	0	0	0	0	0	0	0	0	0	0	0	0	99.98	FALSE	FALSE	FALSE	52	0.003
RUNX1p.Ser318Ala	RUNX1	0.00253219	0.0103972	0	0.00633048									Ala	Ser	FALSE	1	2	0	0	0	2	0	0	0	0	0	0	0	0	0	0	0	0	0	0	0	0	0	0	0	0	0	0	0	0	0	0	0	0	0	0	0	0	0	0	0	0	0	0	0	0	0	0	0	0	0	0	0	0	0	0	0	0	0	0	0	0	0	0	0	0	0	99.97	FALSE	FALSE	FALSE	52	0.003
RUNX1p.Thr92Ile	RUNX1	0.00253219	0.0103972	0	0.00633048									Ile	Thr	FALSE	1	2	0	0	0	2	0	0	0	0	0	0	0	0	0	0	0	0	0	0	0	0	0	0	0	0	0	0	0	0	0	0	0	0	0	0	0	0	0	0	0	0	0	0	0	0	0	0	0	0	0	0	0	0	0	0	0	0	0	0	0	0	0	0	0	0	0	100	FALSE	FALSE	FALSE	52	0.003
RWDD3p.Ser96Leu	RWDD3	0.00253219	0.0103972	0	0.00633048									Leu	Ser	FALSE		2	0	0	0	2	0	0	0	0	0	0	0	0	0	0	0	0	0	0	0	0	0	0	0	0	0	0	0	0	0	0	0	0	0	0	0	0	0	0	0	0	0	0	0	0	0	0	0	0	0	0	0	0	0	0	0	0	0	0	0	0	0	0	0	0	0	99.99	FALSE	FALSE	FALSE	52	0.003
RWDD3p.Val202Ala	RWDD3	0.00253219	0.0103972	0	0.00633048									Ala	Val	FALSE		2	0	0	0	2	0	0	0	0	0	0	0	0	0	0	0	0	0	0	0	0	0	0	0	0	0	0	0	0	0	0	0	0	0	0	0	0	0	0	0	0	0	0	0	0	0	0	0	0	0	0	0	0	0	0	0	0	0	0	0	0	0	0	0	0	0	99.97	FALSE	FALSE	FALSE	52	0.003
RXFP1p.Tyr740Ser	RXFP1	0.00253219	0.0103972	0	0.00633048									Ser	Tyr	TRUE		2	0	0	0	2	0	0	0	0	0	0	0	0	0	0	0	0	0	0	0	0	0	0	0	0	0	0	0	0	0	0	0	0	0	0	0	0	0	0	0	0	0	0	0	0	0	0	0	0	0	0	0	0	0	0	0	0	0	0	0	0	0	0	0	0	0	99.98	FALSE	FALSE	FALSE	52	0.003
RXRGp.Asp40Gly	RXRG	0.00253219	0.0103972	0	0.00633048									Gly	Asp	FALSE		2	0	0	0	2	0	0	0	0	0	0	0	0	0	0	0	0	0	0	0	0	0	0	0	0	0	0	0	0	0	0	0	0	0	0	0	0	0	0	0	0	0	0	0	0	0	0	0	0	0	0	0	0	0	0	0	0	0	0	0	0	0	0	0	0	0	100	FALSE	FALSE	FALSE	52	0.003
RYR1p.Met4744Thr	RYR1	0.00253219	0.0103972	0	0.00633048									Thr	Met	TRUE		2	0	0	0	2	0	0	0	0	0	0	0	0	0	0	0	0	0	0	0	0	0	0	0	0	0	0	0	0	0	0	0	0	0	0	0	0	0	0	0	0	0	0	0	0	0	0	0	0	0	0	0	0	0	0	0	0	0	0	0	0	0	0	0	0	0	99.98	FALSE	FALSE	FALSE	52	0.003
RYR2p.Glu4529Asp	RYR2	0.00253219	0.0103972	0	0.00633048									Asp	Glu	FALSE		2	0	0	0	2	0	0	0	0	0	0	0	0	0	0	0	0	0	0	0	0	0	0	0	0	0	0	0	0	0	0	0	0	0	0	0	0	0	0	0	0	0	0	0	0	0	0	0	0	0	0	0	0	0	0	0	0	0	0	0	0	0	0	0	0	0	99.99	FALSE	FALSE	FALSE	52	0.003
S100A12p.Ala52Asp	S100A12	0.00253219	0.0103972	0	0.00633048									Asp	Ala	FALSE		2	0	0	0	2	0	0	0	0	0	0	0	0	0	0	0	0	0	0	0	0	0	0	0	0	0	0	0	0	0	0	0	0	0	0	0	0	0	0	0	0	0	0	0	0	0	0	0	0	0	0	0	0	0	0	0	0	0	0	0	0	0	0	0	0	0	99.98	FALSE	FALSE	FALSE	52	0.003
S1PR2p.Ala118Val	S1PR2	0.00253219	0.0103972	0	0.00633048									Val	Ala	FALSE		2	0	0	0	2	0	0	0	0	0	0	0	0	0	0	0	0	0	0	0	0	0	0	0	0	0	0	0	0	0	0	0	0	0	0	0	0	0	0	0	0	0	0	0	0	0	0	0	0	0	0	0	0	0	0	0	0	0	0	0	0	0	0	0	0	0	99.99	FALSE	FALSE	FALSE	52	0.003
S1PR2p.Leu52Arg	S1PR2	0.00253219	0.0103972	0	0.00633048									Arg	Leu	TRUE		2	0	0	0	2	0	0	0	0	0	0	0	0	0	0	0	0	0	0	0	0	0	0	0	0	0	0	0	0	0	0	0	0	0	0	0	0	0	0	0	0	0	0	0	0	0	0	0	0	0	0	0	0	0	0	0	0	0	0	0	0	0	0	0	0	0	99.98	FALSE	FALSE	FALSE	52	0.003
SAA1p.Asn82Lys	SAA1	0.00253219	0.0103972	0	0.00633048									Lys	Asn	TRUE		2	0	0	0	2	0	0	0	0	0	0	0	0	0	0	0	0	0	0	0	0	0	0	0	0	0	0	0	0	0	0	0	0	0	0	0	0	0	0	0	0	0	0	0	0	0	0	0	0	0	0	0	0	0	0	0	0	0	0	0	0	0	0	0	0	0	100	FALSE	FALSE	FALSE	52	0.003
SAA4p.Arg22His	SAA4	0.00253219	0.0103972	0	0.00633048									His	Arg	TRUE		2	0	0	0	2	0	0	0	0	0	0	0	0	0	0	0	0	0	0	0	0	0	0	0	0	0	0	0	0	0	0	0	0	0	0	0	0	0	0	0	0	0	0	0	0	0	0	0	0	0	0	0	0	0	0	0	0	0	0	0	0	0	0	0	0	0	99.98	FALSE	FALSE	FALSE	52	0.003
SACM1Lp.Gln376Arg	SACM1L	0.00253219	0.0103972	0	0.00633048									Arg	Gln	TRUE		2	0	0	0	2	0	0	0	0	0	0	0	0	0	0	0	0	0	0	0	0	0	0	0	0	0	0	0	0	0	0	0	0	0	0	0	0	0	0	0	0	0	0	0	0	0	0	0	0	0	0	0	0	0	0	0	0	0	0	0	0	0	0	0	0	0	99.98	FALSE	FALSE	FALSE	52	0.003
SACM1Lp.Met196Ile	SACM1L	0.00253219	0.0103972	0	0.00633048									Ile	Met	FALSE		2	0	0	0	2	0	0	0	0	0	0	0	0	0	0	0	0	0	0	0	0	0	0	0	0	0	0	0	0	0	0	0	0	0	0	0	0	0	0	0	0	0	0	0	0	0	0	0	0	0	0	0	0	0	0	0	0	0	0	0	0	0	0	0	0	0	99.98	FALSE	FALSE	FALSE	52	0.003
SALL2p.Arg601Gln	SALL2	0.00253219	0.0103972	0	0.00633048									Gln	Arg	FALSE		2	0	0	0	2	0	0	0	0	0	0	0	0	0	0	0	0	0	0	0	0	0	0	0	0	0	0	0	0	0	0	0	0	0	0	0	0	0	0	0	0	0	0	0	0	0	0	0	0	0	0	0	0	0	0	0	0	0	0	0	0	0	0	0	0	0	99.98	FALSE	FALSE	FALSE	52	0.003
SALL4p.Thr159Ala	SALL4	0.00253219	0.0103972	0	0.00633048									Ala	Thr	FALSE	1	2	0	0	0	2	0	0	0	0	0	0	0	0	0	0	0	0	0	0	0	0	0	0	0	0	0	0	0	0	0	0	0	0	0	0	0	0	0	0	0	0	0	0	0	0	0	0	0	0	0	0	0	0	0	0	0	0	0	0	0	0	0	0	0	0	0	99.99	FALSE	FALSE	FALSE	52	0.003
SAMD4Ap.Gly574Asp	SAMD4A	0.00253219	0.0103972	0	0.00633048									Asp	Gly	FALSE		2	0	0	0	2	0	0	0	0	0	0	0	0	0	0	0	0	0	0	0	0	0	0	0	0	0	0	0	0	0	0	0	0	0	0	0	0	0	0	0	0	0	0	0	0	0	0	0	0	0	0	0	0	0	0	0	0	0	0	0	0	0	0	0	0	0	99.94	FALSE	FALSE	FALSE	52	0.003
SAMD9p.Asn615Tyr	SAMD9	0.00253219	0.0103972	0	0.00633048									Tyr	Asn	TRUE		2	0	0	0	2	0	0	0	0	0	0	0	0	0	0	0	0	0	0	0	0	0	0	0	0	0	0	0	0	0	0	0	0	0	0	0	0	0	0	0	0	0	0	0	0	0	0	0	0	0	0	0	0	0	0	0	0	0	0	0	0	0	0	0	0	0	99.96	FALSE	FALSE	FALSE	52	0.003
SARDHp.Pro19Leu	SARDH	0.00253219	0.0103972	0	0.00633048									Leu	Pro	FALSE		2	0	0	0	2	0	0	0	0	0	0	0	0	0	0	0	0	0	0	0	0	0	0	0	0	0	0	0	0	0	0	0	0	0	0	0	0	0	0	0	0	0	0	0	0	0	0	0	0	0	0	0	0	0	0	0	0	0	0	0	0	0	0	0	0	0	99.98	FALSE	FALSE	FALSE	52	0.003
SART3p.Asp325Asn	SART3	0.00253219	0.0103972	0	0.00633048									Asn	Asp	FALSE		2	0	0	0	2	0	0	0	0	0	0	0	0	0	0	0	0	0	0	0	0	0	0	0	0	0	0	0	0	0	0	0	0	0	0	0	0	0	0	0	0	0	0	0	0	0	0	0	0	0	0	0	0	0	0	0	0	0	0	0	0	0	0	0	0	0	99.96	FALSE	FALSE	FALSE	52	0.003
SATB2p.Lys230Thr	SATB2	0.00253219	0.0103972	0	0.00633048									Thr	Lys	TRUE		2	0	0	0	2	0	0	0	0	0	0	0	0	0	0	0	0	0	0	0	0	0	0	0	0	0	0	0	0	0	0	0	0	0	0	0	0	0	0	0	0	0	0	0	0	0	0	0	0	0	0	0	0	0	0	0	0	0	0	0	0	0	0	0	0	0	100	FALSE	FALSE	FALSE	52	0.003
SCAPERp.Gln1091Arg	SCAPER	0.00253219	0.0103972	0	0.00633048									Arg	Gln	TRUE		2	0	0	0	2	0	0	0	0	0	0	0	0	0	0	0	0	0	0	0	0	0	0	0	0	0	0	0	0	0	0	0	0	0	0	0	0	0	0	0	0	0	0	0	0	0	0	0	0	0	0	0	0	0	0	0	0	0	0	0	0	0	0	0	0	0	99.96	FALSE	FALSE	FALSE	52	0.003
SCFD2p.Asp593Glu	SCFD2	0.00253219	0.0103972	0	0.00633048									Glu	Asp	FALSE		2	0	0	0	2	0	0	0	0	0	0	0	0	0	0	0	0	0	0	0	0	0	0	0	0	0	0	0	0	0	0	0	0	0	0	0	0	0	0	0	0	0	0	0	0	0	0	0	0	0	0	0	0	0	0	0	0	0	0	0	0	0	0	0	0	0	100	FALSE	FALSE	FALSE	52	0.003
SCGB3A2p.Asp32Ala	SCGB3A2	0.00253219	0.0103972	0	0.00633048									Ala	Asp	FALSE		2	0	0	0	2	0	0	0	0	0	0	0	0	0	0	0	0	0	0	0	0	0	0	0	0	0	0	0	0	0	0	0	0	0	0	0	0	0	0	0	0	0	0	0	0	0	0	0	0	0	0	0	0	0	0	0	0	0	0	0	0	0	0	0	0	0	99.98	FALSE	FALSE	FALSE	52	0.003
SCN11Ap.Phe616Leu	SCN11A	0.00253219	0.0103972	0	0.00633048									Leu	Phe	FALSE		2	0	0	0	2	0	0	0	0	0	0	0	0	0	0	0	0	0	0	0	0	0	0	0	0	0	0	0	0	0	0	0	0	0	0	0	0	0	0	0	0	0	0	0	0	0	0	0	0	0	0	0	0	0	0	0	0	0	0	0	0	0	0	0	0	0	99.97	FALSE	FALSE	FALSE	52	0.003
SCN1Ap.Lys2005Asn	SCN1A	0.00253219	0.0103972	0	0.00633048									Asn	Lys	FALSE		2	0	0	0	2	0	0	0	0	0	0	0	0	0	0	0	0	0	0	0	0	0	0	0	0	0	0	0	0	0	0	0	0	0	0	0	0	0	0	0	0	0	0	0	0	0	0	0	0	0	0	0	0	0	0	0	0	0	0	0	0	0	0	0	0	0	99.95	FALSE	FALSE	FALSE	52	0.003
SCN7Ap.Gly687Glu	SCN7A	0.00253219	0.0103972	0	0.00633048									Glu	Gly	FALSE		2	0	0	0	2	0	0	0	0	0	0	0	0	0	0	0	0	0	0	0	0	0	0	0	0	0	0	0	0	0	0	0	0	0	0	0	0	0	0	0	0	0	0	0	0	0	0	0	0	0	0	0	0	0	0	0	0	0	0	0	0	0	0	0	0	0	99.99	FALSE	FALSE	FALSE	52	0.003
SCN7Ap.Ile362Arg	SCN7A	0.00253219	0.0103972	0	0.00633048									Arg	Ile	TRUE		2	0	0	0	2	0	0	0	0	0	0	0	0	0	0	0	0	0	0	0	0	0	0	0	0	0	0	0	0	0	0	0	0	0	0	0	0	0	0	0	0	0	0	0	0	0	0	0	0	0	0	0	0	0	0	0	0	0	0	0	0	0	0	0	0	0	99.97	FALSE	FALSE	FALSE	52	0.003
SCN7Ap.Trp935Cys	SCN7A	0.00253219	0.0103972	0	0.00633048									Cys	Trp	TRUE		2	0	0	0	2	0	0	0	0	0	0	0	0	0	0	0	0	0	0	0	0	0	0	0	0	0	0	0	0	0	0	0	0	0	0	0	0	0	0	0	0	0	0	0	0	0	0	0	0	0	0	0	0	0	0	0	0	0	0	0	0	0	0	0	0	0	99.99	FALSE	FALSE	FALSE	52	0.003
SCN9Ap.Arg99His	SCN9A	0.00253219	0.0103972	0	0.00633048									His	Arg	TRUE		2	0	0	0	2	0	0	0	0	0	0	0	0	0	0	0	0	0	0	0	0	0	0	0	0	0	0	0	0	0	0	0	0	0	0	0	0	0	0	0	0	0	0	0	0	0	0	0	0	0	0	0	0	0	0	0	0	0	0	0	0	0	0	0	0	0	99.99	FALSE	FALSE	FALSE	52	0.003
SCRIBp.Gly638Ser	SCRIB	0.00253219	0.0103972	0	0.00633048									Ser	Gly	TRUE		2	0	0	0	2	0	0	0	0	0	0	0	0	0	0	0	0	0	0	0	0	0	0	0	0	0	0	0	0	0	0	0	0	0	0	0	0	0	0	0	0	0	0	0	0	0	0	0	0	0	0	0	0	0	0	0	0	0	0	0	0	0	0	0	0	0	99.96	TRUE	FALSE	FALSE	52	0.003
SDC1p.Ala203Thr	SDC1	0.00253219	0.0103972	0	0.00633048									Thr	Ala	TRUE		2	0	0	0	2	0	0	0	0	0	0	0	0	0	0	0	0	0	0	0	0	0	0	0	0	0	0	0	0	0	0	0	0	0	0	0	0	0	0	0	0	0	0	0	0	0	0	0	0	0	0	0	0	0	0	0	0	0	0	0	0	0	0	0	0	0	99.96	FALSE	FALSE	FALSE	52	0.003
SDCCAG8p.Glu526Lys	SDCCAG8	0.00253219	0.0103972	0	0.00633048									Lys	Glu	TRUE		2	0	0	0	2	0	0	0	0	0	0	0	0	0	0	0	0	0	0	0	0	0	0	0	0	0	0	0	0	0	0	0	0	0	0	0	0	0	0	0	0	0	0	0	0	0	0	0	0	0	0	0	0	0	0	0	0	0	0	0	0	0	0	0	0	0	99.98	FALSE	FALSE	FALSE	52	0.003
SDR16C5p.Phe3Cys	SDR16C5	0.00253219	0.0103972	0	0.00633048									Cys	Phe	TRUE		2	0	0	0	2	0	0	0	0	0	0	0	0	0	0	0	0	0	0	0	0	0	0	0	0	0	0	0	0	0	0	0	0	0	0	0	0	0	0	0	0	0	0	0	0	0	0	0	0	0	0	0	0	0	0	0	0	0	0	0	0	0	0	0	0	0	99.98	FALSE	FALSE	FALSE	52	0.003
SEC14L1p.Asp604Val	SEC14L1	0.00253219	0.0103972	0	0.00633048									Val	Asp	FALSE		2	0	0	0	2	0	0	0	0	0	0	0	0	0	0	0	0	0	0	0	0	0	0	0	0	0	0	0	0	0	0	0	0	0	0	0	0	0	0	0	0	0	0	0	0	0	0	0	0	0	0	0	0	0	0	0	0	0	0	0	0	0	0	0	0	0	99.97	FALSE	FALSE	FALSE	52	0.003
SEC14L3p.Cys128Tyr	SEC14L3	0.00253219	0.0103972	0	0.00633048									Tyr	Cys	TRUE		2	0	0	0	2	0	0	0	0	0	0	0	0	0	0	0	0	0	0	0	0	0	0	0	0	0	0	0	0	0	0	0	0	0	0	0	0	0	0	0	0	0	0	0	0	0	0	0	0	0	0	0	0	0	0	0	0	0	0	0	0	0	0	0	0	0	99.99	FALSE	FALSE	FALSE	52	0.003
SEC16Ap.Arg229His	SEC16A	0.00253219	0.0103972	0	0.00633048									His	Arg	TRUE		2	0	0	0	2	0	0	0	0	0	0	0	0	0	0	0	0	0	0	0	0	0	0	0	0	0	0	0	0	0	0	0	0	0	0	0	0	0	0	0	0	0	0	0	0	0	0	0	0	0	0	0	0	0	0	0	0	0	0	0	0	0	0	0	0	0	99.98	FALSE	FALSE	FALSE	52	0.003
SEC23Ap.Ala349Val	SEC23A	0.00253219	0.0103972	0	0.00633048									Val	Ala	FALSE		2	0	0	0	2	0	0	0	0	0	0	0	0	0	0	0	0	0	0	0	0	0	0	0	0	0	0	0	0	0	0	0	0	0	0	0	0	0	0	0	0	0	0	0	0	0	0	0	0	0	0	0	0	0	0	0	0	0	0	0	0	0	0	0	0	0	99.97	FALSE	FALSE	FALSE	52	0.003
SEC23Bp.Lys431Asn	SEC23B	0.00253219	0.0103972	0	0.00633048									Asn	Lys	FALSE		2	0	0	0	2	0	0	0	0	0	0	0	0	0	0	0	0	0	0	0	0	0	0	0	0	0	0	0	0	0	0	0	0	0	0	0	0	0	0	0	0	0	0	0	0	0	0	0	0	0	0	0	0	0	0	0	0	0	0	0	0	0	0	0	0	0	99.96	FALSE	FALSE	FALSE	52	0.003
SEC24Cp.Arg823Gly	SEC24C	0.00253219	0.0103972	0	0.00633048									Gly	Arg	FALSE		2	0	0	0	2	0	0	0	0	0	0	0	0	0	0	0	0	0	0	0	0	0	0	0	0	0	0	0	0	0	0	0	0	0	0	0	0	0	0	0	0	0	0	0	0	0	0	0	0	0	0	0	0	0	0	0	0	0	0	0	0	0	0	0	0	0	99.99	FALSE	FALSE	FALSE	52	0.003
SEC63p.Gly735Val	SEC63	0.00253219	0.0103972	0	0.00633048									Val	Gly	FALSE		2	0	0	0	2	0	0	0	0	0	0	0	0	0	0	0	0	0	0	0	0	0	0	0	0	0	0	0	0	0	0	0	0	0	0	0	0	0	0	0	0	0	0	0	0	0	0	0	0	0	0	0	0	0	0	0	0	0	0	0	0	0	0	0	0	0	99.99	FALSE	FALSE	FALSE	52	0.003
SEL1L3p.Lys745Ter	SEL1L3	0.00253219	0.0103972	0	0.00633048									Ter	Lys	FALSE		2	0	0	0	2	0	0	0	0	0	0	0	0	0	0	0	0	0	0	0	0	0	0	0	0	0	0	0	0	0	0	0	0	0	0	0	0	0	0	0	0	0	0	0	0	0	0	0	0	0	0	0	0	0	0	0	0	0	0	0	0	0	0	0	0	0	99.99	FALSE	FALSE	FALSE	52	0.003
SELENBP1p.Ala205Glu	SELENBP1	0.00253219	0.0103972	0	0.00633048									Glu	Ala	FALSE		2	0	0	0	2	0	0	0	0	0	0	0	0	0	0	0	0	0	0	0	0	0	0	0	0	0	0	0	0	0	0	0	0	0	0	0	0	0	0	0	0	0	0	0	0	0	0	0	0	0	0	0	0	0	0	0	0	0	0	0	0	0	0	0	0	0	99.98	FALSE	FALSE	FALSE	52	0.003
SEMA3Ap.Asn153His	SEMA3A	0.00253219	0.0103972	0	0.00633048									His	Asn	TRUE		2	0	0	0	2	0	0	0	0	0	0	0	0	0	0	0	0	0	0	0	0	0	0	0	0	0	0	0	0	0	0	0	0	0	0	0	0	0	0	0	0	0	0	0	0	0	0	0	0	0	0	0	0	0	0	0	0	0	0	0	0	0	0	0	0	0	99.97	FALSE	FALSE	FALSE	52	0.003
SEMA3Ap.Gly655Glu	SEMA3A	0.00253219	0.0103972	0	0.00633048									Glu	Gly	FALSE		2	0	0	0	2	0	0	0	0	0	0	0	0	0	0	0	0	0	0	0	0	0	0	0	0	0	0	0	0	0	0	0	0	0	0	0	0	0	0	0	0	0	0	0	0	0	0	0	0	0	0	0	0	0	0	0	0	0	0	0	0	0	0	0	0	0	99.98	FALSE	FALSE	FALSE	52	0.003
SEMA3Cp.Asn585Ser	SEMA3C	0.00253219	0.0103972	0	0.00633048									Ser	Asn	TRUE		2	0	0	0	2	0	0	0	0	0	0	0	0	0	0	0	0	0	0	0	0	0	0	0	0	0	0	0	0	0	0	0	0	0	0	0	0	0	0	0	0	0	0	0	0	0	0	0	0	0	0	0	0	0	0	0	0	0	0	0	0	0	0	0	0	0	99.95	FALSE	FALSE	FALSE	52	0.003
SEMA3Ep.Ile505Val	SEMA3E	0.00253219	0.0103972	0	0.00633048									Val	Ile	FALSE		2	0	0	0	2	0	0	0	0	0	0	0	0	0	0	0	0	0	0	0	0	0	0	0	0	0	0	0	0	0	0	0	0	0	0	0	0	0	0	0	0	0	0	0	0	0	0	0	0	0	0	0	0	0	0	0	0	0	0	0	0	0	0	0	0	0	99.96	FALSE	FALSE	FALSE	52	0.003
SEMA4Fp.Arg271His	SEMA4F	0.00253219	0.0103972	0	0.00633048									His	Arg	TRUE		2	0	0	0	2	0	0	0	0	0	0	0	0	0	0	0	0	0	0	0	0	0	0	0	0	0	0	0	0	0	0	0	0	0	0	0	0	0	0	0	0	0	0	0	0	0	0	0	0	0	0	0	0	0	0	0	0	0	0	0	0	0	0	0	0	0	99.94	FALSE	FALSE	FALSE	52	0.003
SEMA5Ap.Val389Met	SEMA5A	0.00253219	0.0103972	0	0.00633048									Met	Val	FALSE		2	0	0	0	2	0	0	0	0	0	0	0	0	0	0	0	0	0	0	0	0	0	0	0	0	0	0	0	0	0	0	0	0	0	0	0	0	0	0	0	0	0	0	0	0	0	0	0	0	0	0	0	0	0	0	0	0	0	0	0	0	0	0	0	0	0	99.97	FALSE	FALSE	FALSE	52	0.003
SEMA6Dp.Ile732Thr	SEMA6D	0.00253219	0.0103972	0	0.00633048									Thr	Ile	TRUE		2	0	0	0	2	0	0	0	0	0	0	0	0	0	0	0	0	0	0	0	0	0	0	0	0	0	0	0	0	0	0	0	0	0	0	0	0	0	0	0	0	0	0	0	0	0	0	0	0	0	0	0	0	0	0	0	0	0	0	0	0	0	0	0	0	0	99.96	FALSE	FALSE	FALSE	52	0.003
SENP6p.Gln520His	SENP6	0.00253219	0.0103972	0	0.00633048									His	Gln	TRUE		2	0	0	0	2	0	0	0	0	0	0	0	0	0	0	0	0	0	0	0	0	0	0	0	0	0	0	0	0	0	0	0	0	0	0	0	0	0	0	0	0	0	0	0	0	0	0	0	0	0	0	0	0	0	0	0	0	0	0	0	0	0	0	0	0	0	99.97	FALSE	FALSE	FALSE	52	0.003
SENP7p.Arg153Cys	SENP7	0.00253219	0.0103972	0	0.00633048									Cys	Arg	TRUE		2	0	0	0	2	0	0	0	0	0	0	0	0	0	0	0	0	0	0	0	0	0	0	0	0	0	0	0	0	0	0	0	0	0	0	0	0	0	0	0	0	0	0	0	0	0	0	0	0	0	0	0	0	0	0	0	0	0	0	0	0	0	0	0	0	0	99.99	FALSE	FALSE	FALSE	52	0.003
SEPT2p.Lys94Thr	SEPT2	0.00253219	0.0103972	0	0.00633048									Thr	Lys	TRUE		2	0	0	0	2	0	0	0	0	0	0	0	0	0	0	0	0	0	0	0	0	0	0	0	0	0	0	0	0	0	0	0	0	0	0	0	0	0	0	0	0	0	0	0	0	0	0	0	0	0	0	0	0	0	0	0	0	0	0	0	0	0	0	0	0	0	99.98	FALSE	FALSE	FALSE	52	0.003
SERINC5p.Val94Ile	SERINC5	0.00253219	0.0103972	0	0.00633048									Ile	Val	FALSE		2	0	0	0	2	0	0	0	0	0	0	0	0	0	0	0	0	0	0	0	0	0	0	0	0	0	0	0	0	0	0	0	0	0	0	0	0	0	0	0	0	0	0	0	0	0	0	0	0	0	0	0	0	0	0	0	0	0	0	0	0	0	0	0	0	0	99.97	FALSE	FALSE	FALSE	52	0.003
SERP1p.Ile55Asn	SERP1	0.00253219	0.0103972	0	0.00633048									Asn	Ile	FALSE		2	0	0	0	2	0	0	0	0	0	0	0	0	0	0	0	0	0	0	0	0	0	0	0	0	0	0	0	0	0	0	0	0	0	0	0	0	0	0	0	0	0	0	0	0	0	0	0	0	0	0	0	0	0	0	0	0	0	0	0	0	0	0	0	0	0	99.98	FALSE	FALSE	FALSE	52	0.003
SERPINA4p.Val176Met	SERPINA4	0.00253219	0.0103972	0	0.00633048									Met	Val	FALSE		2	0	0	0	2	0	0	0	0	0	0	0	0	0	0	0	0	0	0	0	0	0	0	0	0	0	0	0	0	0	0	0	0	0	0	0	0	0	0	0	0	0	0	0	0	0	0	0	0	0	0	0	0	0	0	0	0	0	0	0	0	0	0	0	0	0	99.99	FALSE	FALSE	FALSE	52	0.003
SERPINA7p.Glu377Asp	SERPINA7	0.00253219	0.0103972	0	0.00633048									Asp	Glu	FALSE		2	0	0	0	2	0	0	0	0	0	0	0	0	0	0	0	0	0	0	0	0	0	0	0	0	0	0	0	0	0	0	0	0	0	0	0	0	0	0	0	0	0	0	0	0	0	0	0	0	0	0	0	0	0	0	0	0	0	0	0	0	0	0	0	0	0	99.96	FALSE	FALSE	FALSE	52	0.003
SERPINE3p.Tyr82Ter	SERPINE3	0.00253219	0.0103972	0	0.00633048									Ter	Tyr	FALSE		2	0	0	0	2	0	0	0	0	0	0	0	0	0	0	0	0	0	0	0	0	0	0	0	0	0	0	0	0	0	0	0	0	0	0	0	0	0	0	0	0	0	0	0	0	0	0	0	0	0	0	0	0	0	0	0	0	0	0	0	0	0	0	0	0	0	100	FALSE	FALSE	FALSE	52	0.003
SERTAD2p.Met85Ile	SERTAD2	0.00253219	0.0103972	0	0.00633048									Ile	Met	FALSE		2	0	0	0	2	0	0	0	0	0	0	0	0	0	0	0	0	0	0	0	0	0	0	0	0	0	0	0	0	0	0	0	0	0	0	0	0	0	0	0	0	0	0	0	0	0	0	0	0	0	0	0	0	0	0	0	0	0	0	0	0	0	0	0	0	0	99.99	FALSE	FALSE	FALSE	52	0.003
SETD1Bp.Ala1858Val	SETD1B	0.00253219	0.0103972	0	0.00633048									Val	Ala	FALSE	2	2	0	0	0	2	0	0	0	0	0	0	0	0	0	0	0	0	0	0	0	0	0	0	0	0	0	0	0	0	0	0	0	0	0	0	0	0	0	0	0	0	0	0	0	0	0	0	0	0	0	0	0	0	0	0	0	0	0	0	0	0	0	0	0	0	0	99.98	FALSE	FALSE	FALSE	52	0.003
SETD1Bp.Ala800Thr	SETD1B	0.00253219	0.0103972	0	0.00633048									Thr	Ala	TRUE	2	2	0	0	0	2	0	0	0	0	0	0	0	0	0	0	0	0	0	0	0	0	0	0	0	0	0	0	0	0	0	0	0	0	0	0	0	0	0	0	0	0	0	0	0	0	0	0	0	0	0	0	0	0	0	0	0	0	0	0	0	0	0	0	0	0	0	99.99	FALSE	FALSE	FALSE	52	0.003
SETD1Bp.Arg1627Gln	SETD1B	0.00253219	0.0103972	0	0.00633048									Gln	Arg	FALSE	2	2	0	0	0	2	0	0	0	0	0	0	0	0	0	0	0	0	0	0	0	0	0	0	0	0	0	0	0	0	0	0	0	0	0	0	0	0	0	0	0	0	0	0	0	0	0	0	0	0	0	0	0	0	0	0	0	0	0	0	0	0	0	0	0	0	0	99.98	FALSE	FALSE	FALSE	52	0.003
SETD1Bp.Arg1755His	SETD1B	0.00253219	0.0103972	0	0.00633048									His	Arg	TRUE	2	2	0	0	0	2	0	0	0	0	0	0	0	0	0	0	0	0	0	0	0	0	0	0	0	0	0	0	0	0	0	0	0	0	0	0	0	0	0	0	0	0	0	0	0	0	0	0	0	0	0	0	0	0	0	0	0	0	0	0	0	0	0	0	0	0	0	99.97	FALSE	FALSE	FALSE	52	0.003
SETD1Bp.Arg593Gln	SETD1B	0.00253219	0.0103972	0	0.00633048									Gln	Arg	FALSE	2	2	0	0	0	2	0	0	0	0	0	0	0	0	0	0	0	0	0	0	0	0	0	0	0	0	0	0	0	0	0	0	0	0	0	0	0	0	0	0	0	0	0	0	0	0	0	0	0	0	0	0	0	0	0	0	0	0	0	0	0	0	0	0	0	0	0	99.98	FALSE	FALSE	FALSE	52	0.003
SETD1Bp.Asp1850Asn	SETD1B	0.00253219	0.0103972	0	0.00633048									Asn	Asp	FALSE	2	2	0	0	0	2	0	0	0	0	0	0	0	0	0	0	0	0	0	0	0	0	0	0	0	0	0	0	0	0	0	0	0	0	0	0	0	0	0	0	0	0	0	0	0	0	0	0	0	0	0	0	0	0	0	0	0	0	0	0	0	0	0	0	0	0	0	99.96	FALSE	FALSE	FALSE	52	0.003
SETD1Bp.Glu116Lys	SETD1B	0.00253219	0.0103972	0	0.00633048									Lys	Glu	TRUE	2	2	0	0	0	2	0	0	0	0	0	0	0	0	0	0	0	0	0	0	0	0	0	0	0	0	0	0	0	0	0	0	0	0	0	0	0	0	0	0	0	0	0	0	0	0	0	0	0	0	0	0	0	0	0	0	0	0	0	0	0	0	0	0	0	0	0	99.99	FALSE	FALSE	FALSE	52	0.003
SETD1Bp.Gly1170Glu	SETD1B	0.00253219	0.0103972	0	0.00633048									Glu	Gly	FALSE	2	2	0	0	0	2	0	0	0	0	0	0	0	0	0	0	0	0	0	0	0	0	0	0	0	0	0	0	0	0	0	0	0	0	0	0	0	0	0	0	0	0	0	0	0	0	0	0	0	0	0	0	0	0	0	0	0	0	0	0	0	0	0	0	0	0	0	99.96	FALSE	FALSE	FALSE	52	0.003
SETD1Bp.Met1486Val	SETD1B	0.00253219	0.0103972	0	0.00633048									Val	Met	FALSE	2	2	0	0	0	2	0	0	0	0	0	0	0	0	0	0	0	0	0	0	0	0	0	0	0	0	0	0	0	0	0	0	0	0	0	0	0	0	0	0	0	0	0	0	0	0	0	0	0	0	0	0	0	0	0	0	0	0	0	0	0	0	0	0	0	0	0	99.97	FALSE	FALSE	FALSE	52	0.003
SETD1Bp.Pro1213Ser	SETD1B	0.00253219	0.0103972	0	0.00633048									Ser	Pro	TRUE	2	2	0	0	0	2	0	0	0	0	0	0	0	0	0	0	0	0	0	0	0	0	0	0	0	0	0	0	0	0	0	0	0	0	0	0	0	0	0	0	0	0	0	0	0	0	0	0	0	0	0	0	0	0	0	0	0	0	0	0	0	0	0	0	0	0	0	99.98	FALSE	FALSE	FALSE	52	0.003
SETD1Bp.Pro1243Ser	SETD1B	0.00253219	0.0103972	0	0.00633048									Ser	Pro	TRUE	2	2	0	0	0	2	0	0	0	0	0	0	0	0	0	0	0	0	0	0	0	0	0	0	0	0	0	0	0	0	0	0	0	0	0	0	0	0	0	0	0	0	0	0	0	0	0	0	0	0	0	0	0	0	0	0	0	0	0	0	0	0	0	0	0	0	0	99.99	FALSE	FALSE	FALSE	52	0.003
SETD1Bp.Ser907Leu	SETD1B	0.00253219	0.0103972	0	0.00633048									Leu	Ser	FALSE	2	2	0	0	0	2	0	0	0	0	0	0	0	0	0	0	0	0	0	0	0	0	0	0	0	0	0	0	0	0	0	0	0	0	0	0	0	0	0	0	0	0	0	0	0	0	0	0	0	0	0	0	0	0	0	0	0	0	0	0	0	0	0	0	0	0	0	100	FALSE	FALSE	FALSE	52	0.003
SETD1Bp.Tyr32Ter	SETD1B	0.00253219	0.0103972	0	0.00633048									Ter	Tyr	FALSE	2	2	0	0	0	2	0	0	0	0	0	0	0	0	0	0	0	0	0	0	0	0	0	0	0	0	0	0	0	0	0	0	0	0	0	0	0	0	0	0	0	0	0	0	0	0	0	0	0	0	0	0	0	0	0	0	0	0	0	0	0	0	0	0	0	0	0	99.97	FALSE	FALSE	FALSE	52	0.003
SETD1Bp.Val763Met	SETD1B	0.00253219	0.0103972	0	0.00633048									Met	Val	FALSE	2	2	0	0	0	2	0	0	0	0	0	0	0	0	0	0	0	0	0	0	0	0	0	0	0	0	0	0	0	0	0	0	0	0	0	0	0	0	0	0	0	0	0	0	0	0	0	0	0	0	0	0	0	0	0	0	0	0	0	0	0	0	0	0	0	0	0	99.99	FALSE	FALSE	FALSE	52	0.003
SETD2p.Arg1686Gln	SETD2	0.00253219	0.0103972	0	0.00633048									Gln	Arg	FALSE	1	2	0	0	0	2	0	0	0	0	0	0	0	0	0	0	0	0	0	0	0	0	0	0	0	0	0	0	0	0	0	0	0	0	0	0	0	0	0	0	0	0	0	0	0	0	0	0	0	0	0	0	0	0	0	0	0	0	0	0	0	0	0	0	0	0	0	99.93	FALSE	FALSE	FALSE	52	0.003
SETD2p.Arg433Cys	SETD2	0.00253219	0.0103972	0	0.00633048									Cys	Arg	TRUE	1	2	0	0	0	2	0	0	0	0	0	0	0	0	0	0	0	0	0	0	0	0	0	0	0	0	0	0	0	0	0	0	0	0	0	0	0	0	0	0	0	0	0	0	0	0	0	0	0	0	0	0	0	0	0	0	0	0	0	0	0	0	0	0	0	0	0	99.97	FALSE	FALSE	FALSE	52	0.003
SETD2p.Asn2058Ser	SETD2	0.00253219	0.0103972	0	0.00633048									Ser	Asn	TRUE	1	2	0	0	0	2	0	0	0	0	0	0	0	0	0	0	0	0	0	0	0	0	0	0	0	0	0	0	0	0	0	0	0	0	0	0	0	0	0	0	0	0	0	0	0	0	0	0	0	0	0	0	0	0	0	0	0	0	0	0	0	0	0	0	0	0	0	99.99	FALSE	FALSE	FALSE	52	0.003
SETD2p.Gln2131Lys	SETD2	0.00253219	0.0103972	0	0.00633048									Lys	Gln	TRUE	1	2	0	0	0	2	0	0	0	0	0	0	0	0	0	0	0	0	0	0	0	0	0	0	0	0	0	0	0	0	0	0	0	0	0	0	0	0	0	0	0	0	0	0	0	0	0	0	0	0	0	0	0	0	0	0	0	0	0	0	0	0	0	0	0	0	0	100	FALSE	FALSE	FALSE	52	0.003
SETD2p.Glu2032Lys	SETD2	0.00253219	0.0103972	0	0.00633048									Lys	Glu	TRUE	1	2	0	0	0	2	0	0	0	0	0	0	0	0	0	0	0	0	0	0	0	0	0	0	0	0	0	0	0	0	0	0	0	0	0	0	0	0	0	0	0	0	0	0	0	0	0	0	0	0	0	0	0	0	0	0	0	0	0	0	0	0	0	0	0	0	0	99.99	FALSE	FALSE	FALSE	52	0.003
SETD2p.Glu983Asp	SETD2	0.00253219	0.0103972	0	0.00633048									Asp	Glu	FALSE	1	2	0	0	0	2	0	0	0	0	0	0	0	0	0	0	0	0	0	0	0	0	0	0	0	0	0	0	0	0	0	0	0	0	0	0	0	0	0	0	0	0	0	0	0	0	0	0	0	0	0	0	0	0	0	0	0	0	0	0	0	0	0	0	0	0	0	99.99	FALSE	FALSE	FALSE	52	0.003
SETD2p.Met1783Arg	SETD2	0.00253219	0.0103972	0	0.00633048									Arg	Met	TRUE	1	2	0	0	0	2	0	0	0	0	0	0	0	0	0	0	0	0	0	0	0	0	0	0	0	0	0	0	0	0	0	0	0	0	0	0	0	0	0	0	0	0	0	0	0	0	0	0	0	0	0	0	0	0	0	0	0	0	0	0	0	0	0	0	0	0	0	99.96	FALSE	FALSE	FALSE	52	0.003
SETD2p.Ser2237Asn	SETD2	0.00253219	0.0103972	0	0.00633048									Asn	Ser	FALSE	1	2	0	0	0	2	0	0	0	0	0	0	0	0	0	0	0	0	0	0	0	0	0	0	0	0	0	0	0	0	0	0	0	0	0	0	0	0	0	0	0	0	0	0	0	0	0	0	0	0	0	0	0	0	0	0	0	0	0	0	0	0	0	0	0	0	0	99.98	FALSE	FALSE	FALSE	52	0.003
SETD2p.Thr1077Ala	SETD2	0.00253219	0.0103972	0	0.00633048									Ala	Thr	FALSE	1	2	0	0	0	2	0	0	0	0	0	0	0	0	0	0	0	0	0	0	0	0	0	0	0	0	0	0	0	0	0	0	0	0	0	0	0	0	0	0	0	0	0	0	0	0	0	0	0	0	0	0	0	0	0	0	0	0	0	0	0	0	0	0	0	0	0	99.98	FALSE	FALSE	FALSE	52	0.003
SETD5p.Arg900Cys	SETD5	0.00253219	0.0103972	0	0.00633048									Cys	Arg	TRUE		2	0	0	0	2	0	0	0	0	0	0	0	0	0	0	0	0	0	0	0	0	0	0	0	0	0	0	0	0	0	0	0	0	0	0	0	0	0	0	0	0	0	0	0	0	0	0	0	0	0	0	0	0	0	0	0	0	0	0	0	0	0	0	0	0	0	99.99	FALSE	FALSE	FALSE	52	0.003
SETDB1p.Arg292Gly	SETDB1	0.00253219	0.0103972	0	0.00633048									Gly	Arg	FALSE	2	2	0	0	0	2	0	0	0	0	0	0	0	0	0	0	0	0	0	0	0	0	0	0	0	0	0	0	0	0	0	0	0	0	0	0	0	0	0	0	0	0	0	0	0	0	0	0	0	0	0	0	0	0	0	0	0	0	0	0	0	0	0	0	0	0	0	99.98	FALSE	FALSE	FALSE	52	0.003
SETDB1p.Arg636Gln	SETDB1	0.00253219	0.0103972	0	0.00633048									Gln	Arg	FALSE	2	2	0	0	0	2	0	0	0	0	0	0	0	0	0	0	0	0	0	0	0	0	0	0	0	0	0	0	0	0	0	0	0	0	0	0	0	0	0	0	0	0	0	0	0	0	0	0	0	0	0	0	0	0	0	0	0	0	0	0	0	0	0	0	0	0	0	99.99	FALSE	FALSE	FALSE	52	0.003
SEZ6L2p.Gly63Ser	SEZ6L2	0.00253219	0.0103972	0	0.00633048									Ser	Gly	TRUE		2	0	0	0	2	0	0	0	0	0	0	0	0	0	0	0	0	0	0	0	0	0	0	0	0	0	0	0	0	0	0	0	0	0	0	0	0	0	0	0	0	0	0	0	0	0	0	0	0	0	0	0	0	0	0	0	0	0	0	0	0	0	0	0	0	0	99.99	FALSE	FALSE	FALSE	52	0.003
SF3B1p.Arg166Gln	SF3B1	0.00253219	0.0103972	0	0.00633048									Gln	Arg	FALSE	1	2	0	0	0	2	0	0	0	0	0	0	0	0	0	0	0	0	0	0	0	0	0	0	0	0	0	0	0	0	0	0	0	0	0	0	0	0	0	0	0	0	0	0	0	0	0	0	0	0	0	0	0	0	0	0	0	0	0	0	0	0	0	0	0	0	0	99.94	FALSE	FALSE	FALSE	52	0.003
SF3B1p.Arg50Lys	SF3B1	0.00253219	0.0103972	0	0.00633048									Lys	Arg	TRUE	1	2	0	0	0	2	0	0	0	0	0	0	0	0	0	0	0	0	0	0	0	0	0	0	0	0	0	0	0	0	0	0	0	0	0	0	0	0	0	0	0	0	0	0	0	0	0	0	0	0	0	0	0	0	0	0	0	0	0	0	0	0	0	0	0	0	0	99.99	FALSE	FALSE	FALSE	52	0.003
SF3B1p.Pro580Leu	SF3B1	0.00253219	0.0103972	0	0.00633048									Leu	Pro	FALSE	1	2	0	0	0	2	0	0	0	0	0	0	0	0	0	0	0	0	0	0	0	0	0	0	0	0	0	0	0	0	0	0	0	0	0	0	0	0	0	0	0	0	0	0	0	0	0	0	0	0	0	0	0	0	0	0	0	0	0	0	0	0	0	0	0	0	0	99.96	FALSE	FALSE	FALSE	52	0.003
SFMBT1p.Gly441Ala	SFMBT1	0.00253219	0.0103972	0	0.00633048									Ala	Gly	FALSE		2	0	0	0	2	0	0	0	0	0	0	0	0	0	0	0	0	0	0	0	0	0	0	0	0	0	0	0	0	0	0	0	0	0	0	0	0	0	0	0	0	0	0	0	0	0	0	0	0	0	0	0	0	0	0	0	0	0	0	0	0	0	0	0	0	0	99.98	FALSE	FALSE	FALSE	52	0.003
SFPQp.Lys349Asn	SFPQ	0.00253219	0.0103972	0	0.00633048									Asn	Lys	FALSE	1	2	0	0	0	2	0	0	0	0	0	0	0	0	0	0	0	0	0	0	0	0	0	0	0	0	0	0	0	0	0	0	0	0	0	0	0	0	0	0	0	0	0	0	0	0	0	0	0	0	0	0	0	0	0	0	0	0	0	0	0	0	0	0	0	0	0	99.94	FALSE	FALSE	FALSE	52	0.003
SFTPDp.Arg168Gln	SFTPD	0.00253219	0.0103972	0	0.00633048									Gln	Arg	FALSE		2	0	0	0	2	0	0	0	0	0	0	0	0	0	0	0	0	0	0	0	0	0	0	0	0	0	0	0	0	0	0	0	0	0	0	0	0	0	0	0	0	0	0	0	0	0	0	0	0	0	0	0	0	0	0	0	0	0	0	0	0	0	0	0	0	0	99.99	FALSE	FALSE	FALSE	52	0.003
SGCBp.Gly228Ala	SGCB	0.00253219	0.0103972	0	0.00633048									Ala	Gly	FALSE		2	0	0	0	2	0	0	0	0	0	0	0	0	0	0	0	0	0	0	0	0	0	0	0	0	0	0	0	0	0	0	0	0	0	0	0	0	0	0	0	0	0	0	0	0	0	0	0	0	0	0	0	0	0	0	0	0	0	0	0	0	0	0	0	0	0	99.98	FALSE	FALSE	FALSE	52	0.003
SGK1p.Ala166Val	SGK1	0.00253219	0.0103972	0	0.00633048									Val	Ala	FALSE	2	2	0	0	0	2	0	0	0	0	0	0	0	0	0	0	0	0	0	0	0	0	0	0	0	0	0	0	0	0	0	0	0	0	0	0	0	0	0	0	0	0	0	0	0	0	0	0	0	0	0	0	0	0	0	0	0	0	0	0	0	0	0	0	0	0	0	99.99	FALSE	FALSE	FALSE	52	0.003
SGK1p.Ala26Val	SGK1	0.00253219	0.0103972	0	0.00633048									Val	Ala	FALSE	2	2	0	0	0	2	0	0	0	0	0	0	0	0	0	0	0	0	0	0	0	0	0	0	0	0	0	0	0	0	0	0	0	0	0	0	0	0	0	0	0	0	0	0	0	0	0	0	0	0	0	0	0	0	0	0	0	0	0	0	0	0	0	0	0	0	0	99.97	FALSE	FALSE	FALSE	52	0.003
SGK1p.Asn167Ile	SGK1	0.00253219	0.0103972	0	0.00633048									Ile	Asn	FALSE	2	2	0	0	0	2	0	0	0	0	0	0	0	0	0	0	0	0	0	0	0	0	0	0	0	0	0	0	0	0	0	0	0	0	0	0	0	0	0	0	0	0	0	0	0	0	0	0	0	0	0	0	0	0	0	0	0	0	0	0	0	0	0	0	0	0	0	99.99	FALSE	FALSE	FALSE	52	0.003
SGK1p.Asp272Glu	SGK1	0.00253219	0.0103972	0	0.00633048									Glu	Asp	FALSE	2	2	0	0	0	2	0	0	0	0	0	0	0	0	0	0	0	0	0	0	0	0	0	0	0	0	0	0	0	0	0	0	0	0	0	0	0	0	0	0	0	0	0	0	0	0	0	0	0	0	0	0	0	0	0	0	0	0	0	0	0	0	0	0	0	0	0	99.95	FALSE	FALSE	FALSE	52	0.003
SGK1p.Gln125Ter	SGK1	0.00253219	0.0103972	0	0.00633048									Ter	Gln	FALSE	2	2	0	0	0	2	0	0	0	0	0	0	0	0	0	0	0	0	0	0	0	0	0	0	0	0	0	0	0	0	0	0	0	0	0	0	0	0	0	0	0	0	0	0	0	0	0	0	0	0	0	0	0	0	0	0	0	0	0	0	0	0	0	0	0	0	0	99.99	FALSE	FALSE	FALSE	52	0.003
SGK1p.Ile137Thr	SGK1	0.00253219	0.0103972	0	0.00633048									Thr	Ile	TRUE	2	2	0	0	0	2	0	0	0	0	0	0	0	0	0	0	0	0	0	0	0	0	0	0	0	0	0	0	0	0	0	0	0	0	0	0	0	0	0	0	0	0	0	0	0	0	0	0	0	0	0	0	0	0	0	0	0	0	0	0	0	0	0	0	0	0	0	99.99	FALSE	FALSE	FALSE	52	0.003
SGK1p.Phe133Cys	SGK1	0.00253219	0.0103972	0	0.00633048									Cys	Phe	TRUE	2	2	0	0	0	2	0	0	0	0	0	0	0	0	0	0	0	0	0	0	0	0	0	0	0	0	0	0	0	0	0	0	0	0	0	0	0	0	0	0	0	0	0	0	0	0	0	0	0	0	0	0	0	0	0	0	0	0	0	0	0	0	0	0	0	0	0	99.96	FALSE	FALSE	FALSE	52	0.003
SGK1p.Tyr142His	SGK1	0.00253219	0.0103972	0	0.00633048									His	Tyr	TRUE	2	2	0	0	0	2	0	0	0	0	0	0	0	0	0	0	0	0	0	0	0	0	0	0	0	0	0	0	0	0	0	0	0	0	0	0	0	0	0	0	0	0	0	0	0	0	0	0	0	0	0	0	0	0	0	0	0	0	0	0	0	0	0	0	0	0	0	99.98	FALSE	FALSE	FALSE	52	0.003
SGK1p.Val149Ile	SGK1	0.00253219	0.0103972	0	0.00633048									Ile	Val	FALSE	2	2	0	0	0	2	0	0	0	0	0	0	0	0	0	0	0	0	0	0	0	0	0	0	0	0	0	0	0	0	0	0	0	0	0	0	0	0	0	0	0	0	0	0	0	0	0	0	0	0	0	0	0	0	0	0	0	0	0	0	0	0	0	0	0	0	0	100	FALSE	FALSE	FALSE	52	0.003
SGK1p.Val223Ile	SGK1	0.00253219	0.0103972	0	0.00633048									Ile	Val	FALSE	2	2	0	0	0	2	0	0	0	0	0	0	0	0	0	0	0	0	0	0	0	0	0	0	0	0	0	0	0	0	0	0	0	0	0	0	0	0	0	0	0	0	0	0	0	0	0	0	0	0	0	0	0	0	0	0	0	0	0	0	0	0	0	0	0	0	0	99.97	FALSE	FALSE	FALSE	52	0.003
SGK1p.Val363Met	SGK1	0.00253219	0.0103972	0	0.00633048									Met	Val	FALSE	2	2	0	0	0	2	0	0	0	0	0	0	0	0	0	0	0	0	0	0	0	0	0	0	0	0	0	0	0	0	0	0	0	0	0	0	0	0	0	0	0	0	0	0	0	0	0	0	0	0	0	0	0	0	0	0	0	0	0	0	0	0	0	0	0	0	0	99.98	FALSE	FALSE	FALSE	52	0.003
SH3KBP1p.Ser174Arg	SH3KBP1	0.00253219	0.0103972	0	0.00633048									Arg	Ser	TRUE		2	0	0	0	2	0	0	0	0	0	0	0	0	0	0	0	0	0	0	0	0	0	0	0	0	0	0	0	0	0	0	0	0	0	0	0	0	0	0	0	0	0	0	0	0	0	0	0	0	0	0	0	0	0	0	0	0	0	0	0	0	0	0	0	0	0	99.98	FALSE	FALSE	FALSE	52	0.003
SH3RF1p.Val685Leu	SH3RF1	0.00253219	0.0103972	0	0.00633048									Leu	Val	FALSE		2	0	0	0	2	0	0	0	0	0	0	0	0	0	0	0	0	0	0	0	0	0	0	0	0	0	0	0	0	0	0	0	0	0	0	0	0	0	0	0	0	0	0	0	0	0	0	0	0	0	0	0	0	0	0	0	0	0	0	0	0	0	0	0	0	0	99.98	FALSE	FALSE	FALSE	52	0.003
SH3RF2p.Pro64Leu	SH3RF2	0.00253219	0.0103972	0	0.00633048									Leu	Pro	FALSE		2	0	0	0	2	0	0	0	0	0	0	0	0	0	0	0	0	0	0	0	0	0	0	0	0	0	0	0	0	0	0	0	0	0	0	0	0	0	0	0	0	0	0	0	0	0	0	0	0	0	0	0	0	0	0	0	0	0	0	0	0	0	0	0	0	0	99.95	FALSE	FALSE	FALSE	52	0.003
SH3RF2p.Ser277Tyr	SH3RF2	0.00253219	0.0103972	0	0.00633048									Tyr	Ser	TRUE		2	0	0	0	2	0	0	0	0	0	0	0	0	0	0	0	0	0	0	0	0	0	0	0	0	0	0	0	0	0	0	0	0	0	0	0	0	0	0	0	0	0	0	0	0	0	0	0	0	0	0	0	0	0	0	0	0	0	0	0	0	0	0	0	0	0	99.95	FALSE	FALSE	FALSE	52	0.003
SH3TC2p.Pro727Ser	SH3TC2	0.00253219	0.0103972	0	0.00633048									Ser	Pro	TRUE		2	0	0	0	2	0	0	0	0	0	0	0	0	0	0	0	0	0	0	0	0	0	0	0	0	0	0	0	0	0	0	0	0	0	0	0	0	0	0	0	0	0	0	0	0	0	0	0	0	0	0	0	0	0	0	0	0	0	0	0	0	0	0	0	0	0	99.99	FALSE	FALSE	FALSE	52	0.003
SHBp.Asp476Asn	SHB	0.00253219	0.0103972	0	0.00633048									Asn	Asp	FALSE		2	0	0	0	2	0	0	0	0	0	0	0	0	0	0	0	0	0	0	0	0	0	0	0	0	0	0	0	0	0	0	0	0	0	0	0	0	0	0	0	0	0	0	0	0	0	0	0	0	0	0	0	0	0	0	0	0	0	0	0	0	0	0	0	0	0	99.97	FALSE	FALSE	FALSE	52	0.003
SHFM1p.Lys5Glu	SHFM1	0.00253219	0.0103972	0	0.00633048									Glu	Lys	FALSE		2	0	0	0	2	0	0	0	0	0	0	0	0	0	0	0	0	0	0	0	0	0	0	0	0	0	0	0	0	0	0	0	0	0	0	0	0	0	0	0	0	0	0	0	0	0	0	0	0	0	0	0	0	0	0	0	0	0	0	0	0	0	0	0	0	0	99.98	FALSE	FALSE	FALSE	52	0.003
SHKBP1p.Arg454Trp	SHKBP1	0.00253219	0.0103972	0	0.00633048									Trp	Arg	FALSE		2	0	0	0	2	0	0	0	0	0	0	0	0	0	0	0	0	0	0	0	0	0	0	0	0	0	0	0	0	0	0	0	0	0	0	0	0	0	0	0	0	0	0	0	0	0	0	0	0	0	0	0	0	0	0	0	0	0	0	0	0	0	0	0	0	0	99.97	FALSE	FALSE	FALSE	52	0.003
SHOC2p.Lys36Glu	SHOC2	0.00253219	0.0103972	0	0.00633048									Glu	Lys	FALSE		2	0	0	0	2	0	0	0	0	0	0	0	0	0	0	0	0	0	0	0	0	0	0	0	0	0	0	0	0	0	0	0	0	0	0	0	0	0	0	0	0	0	0	0	0	0	0	0	0	0	0	0	0	0	0	0	0	0	0	0	0	0	0	0	0	0	99.94	TRUE	FALSE	FALSE	52	0.003
SHOXp.Gly42Arg	SHOX	0.00253219	0.0103972	0	0.00633048									Arg	Gly	TRUE		2	0	0	0	2	0	0	0	0	0	0	0	0	0	0	0	0	0	0	0	0	0	0	0	0	0	0	0	0	0	0	0	0	0	0	0	0	0	0	0	0	0	0	0	0	0	0	0	0	0	0	0	0	0	0	0	0	0	0	0	0	0	0	0	0	0	99.95	FALSE	FALSE	FALSE	52	0.003
SHROOM2p.Gln1035Ter	SHROOM2	0.00253219	0.0103972	0	0.00633048									Ter	Gln	FALSE		2	0	0	0	2	0	0	0	0	0	0	0	0	0	0	0	0	0	0	0	0	0	0	0	0	0	0	0	0	0	0	0	0	0	0	0	0	0	0	0	0	0	0	0	0	0	0	0	0	0	0	0	0	0	0	0	0	0	0	0	0	0	0	0	0	0	99.98	FALSE	FALSE	FALSE	52	0.003
SIAEp.Asp168Val	SIAE	0.00253219	0.0103972	0	0.00633048									Val	Asp	FALSE		2	0	0	0	2	0	0	0	0	0	0	0	0	0	0	0	0	0	0	0	0	0	0	0	0	0	0	0	0	0	0	0	0	0	0	0	0	0	0	0	0	0	0	0	0	0	0	0	0	0	0	0	0	0	0	0	0	0	0	0	0	0	0	0	0	0	99.99	FALSE	FALSE	FALSE	52	0.003
SIDT2p.Gly588Arg	SIDT2	0.00253219	0.0103972	0	0.00633048									Arg	Gly	TRUE		2	0	0	0	2	0	0	0	0	0	0	0	0	0	0	0	0	0	0	0	0	0	0	0	0	0	0	0	0	0	0	0	0	0	0	0	0	0	0	0	0	0	0	0	0	0	0	0	0	0	0	0	0	0	0	0	0	0	0	0	0	0	0	0	0	0	99.96	FALSE	FALSE	FALSE	52	0.003
SIGLEC1p.Arg479Ter	SIGLEC1	0.00253219	0.0103972	0	0.00633048									Ter	Arg	FALSE		2	0	0	0	2	0	0	0	0	0	0	0	0	0	0	0	0	0	0	0	0	0	0	0	0	0	0	0	0	0	0	0	0	0	0	0	0	0	0	0	0	0	0	0	0	0	0	0	0	0	0	0	0	0	0	0	0	0	0	0	0	0	0	0	0	0	99.98	FALSE	FALSE	FALSE	52	0.003
SIGLEC1p.Glu88Ter	SIGLEC1	0.00253219	0.0103972	0	0.00633048									Ter	Glu	FALSE		2	0	0	0	2	0	0	0	0	0	0	0	0	0	0	0	0	0	0	0	0	0	0	0	0	0	0	0	0	0	0	0	0	0	0	0	0	0	0	0	0	0	0	0	0	0	0	0	0	0	0	0	0	0	0	0	0	0	0	0	0	0	0	0	0	0	99.98	FALSE	FALSE	FALSE	52	0.003
SIGMAR1p.Arg204His	SIGMAR1	0.00253219	0.0103972	0	0.00633048									His	Arg	TRUE		2	0	0	0	2	0	0	0	0	0	0	0	0	0	0	0	0	0	0	0	0	0	0	0	0	0	0	0	0	0	0	0	0	0	0	0	0	0	0	0	0	0	0	0	0	0	0	0	0	0	0	0	0	0	0	0	0	0	0	0	0	0	0	0	0	0	100	FALSE	FALSE	FALSE	52	0.003
SIM1p.Tyr49Asn	SIM1	0.00253219	0.0103972	0	0.00633048									Asn	Tyr	FALSE		2	0	0	0	2	0	0	0	0	0	0	0	0	0	0	0	0	0	0	0	0	0	0	0	0	0	0	0	0	0	0	0	0	0	0	0	0	0	0	0	0	0	0	0	0	0	0	0	0	0	0	0	0	0	0	0	0	0	0	0	0	0	0	0	0	0	99.97	FALSE	FALSE	FALSE	52	0.003
SIPA1L3p.Asp811Val	SIPA1L3	0.00253219	0.0103972	0	0.00633048									Val	Asp	FALSE		2	0	0	0	2	0	0	0	0	0	0	0	0	0	0	0	0	0	0	0	0	0	0	0	0	0	0	0	0	0	0	0	0	0	0	0	0	0	0	0	0	0	0	0	0	0	0	0	0	0	0	0	0	0	0	0	0	0	0	0	0	0	0	0	0	0	99.98	FALSE	FALSE	FALSE	52	0.003
SIPA1L3p.Thr1198Met	SIPA1L3	0.00253219	0.0103972	0	0.00633048									Met	Thr	FALSE		2	0	0	0	2	0	0	0	0	0	0	0	0	0	0	0	0	0	0	0	0	0	0	0	0	0	0	0	0	0	0	0	0	0	0	0	0	0	0	0	0	0	0	0	0	0	0	0	0	0	0	0	0	0	0	0	0	0	0	0	0	0	0	0	0	0	99.99	FALSE	FALSE	FALSE	52	0.003
SIX1p.Thr127Ala	SIX1	0.00253219	0.0103972	0	0.00633048									Ala	Thr	FALSE	1	2	0	0	0	2	0	0	0	0	0	0	0	0	0	0	0	0	0	0	0	0	0	0	0	0	0	0	0	0	0	0	0	0	0	0	0	0	0	0	0	0	0	0	0	0	0	0	0	0	0	0	0	0	0	0	0	0	0	0	0	0	0	0	0	0	0	99.98	FALSE	FALSE	FALSE	52	0.003
SIp.Asp100Tyr	SI	0.00253219	0.0103972	0	0.00633048									Tyr	Asp	TRUE		2	0	0	0	2	0	0	0	0	0	0	0	0	0	0	0	0	0	0	0	0	0	0	0	0	0	0	0	0	0	0	0	0	0	0	0	0	0	0	0	0	0	0	0	0	0	0	0	0	0	0	0	0	0	0	0	0	0	0	0	0	0	0	0	0	0	99.98	FALSE	FALSE	FALSE	52	0.003
SIp.Asp427Asn	SI	0.00253219	0.0103972	0	0.00633048									Asn	Asp	FALSE		2	0	0	0	2	0	0	0	0	0	0	0	0	0	0	0	0	0	0	0	0	0	0	0	0	0	0	0	0	0	0	0	0	0	0	0	0	0	0	0	0	0	0	0	0	0	0	0	0	0	0	0	0	0	0	0	0	0	0	0	0	0	0	0	0	0	99.96	FALSE	FALSE	FALSE	52	0.003
SIp.Glu1351Asp	SI	0.00253219	0.0103972	0	0.00633048									Asp	Glu	FALSE		2	0	0	0	2	0	0	0	0	0	0	0	0	0	0	0	0	0	0	0	0	0	0	0	0	0	0	0	0	0	0	0	0	0	0	0	0	0	0	0	0	0	0	0	0	0	0	0	0	0	0	0	0	0	0	0	0	0	0	0	0	0	0	0	0	0	100	FALSE	FALSE	FALSE	52	0.003
SKAP2p.Asn174Lys	SKAP2	0.00253219	0.0103972	0	0.00633048									Lys	Asn	TRUE		2	0	0	0	2	0	0	0	0	0	0	0	0	0	0	0	0	0	0	0	0	0	0	0	0	0	0	0	0	0	0	0	0	0	0	0	0	0	0	0	0	0	0	0	0	0	0	0	0	0	0	0	0	0	0	0	0	0	0	0	0	0	0	0	0	0	99.98	FALSE	FALSE	FALSE	52	0.003
SKIV2Lp.Ala972Thr	SKIV2L	0.00253219	0.0103972	0	0.00633048									Thr	Ala	TRUE		2	0	0	0	2	0	0	0	0	0	0	0	0	0	0	0	0	0	0	0	0	0	0	0	0	0	0	0	0	0	0	0	0	0	0	0	0	0	0	0	0	0	0	0	0	0	0	0	0	0	0	0	0	0	0	0	0	0	0	0	0	0	0	0	0	0	99.98	FALSE	FALSE	FALSE	52	0.003
SLAMF6p.Gly17Arg	SLAMF6	0.00253219	0.0103972	0	0.00633048									Arg	Gly	TRUE		2	0	0	0	2	0	0	0	0	0	0	0	0	0	0	0	0	0	0	0	0	0	0	0	0	0	0	0	0	0	0	0	0	0	0	0	0	0	0	0	0	0	0	0	0	0	0	0	0	0	0	0	0	0	0	0	0	0	0	0	0	0	0	0	0	0	99.98	FALSE	FALSE	FALSE	52	0.003
SLC12A5p.Pro838Ser	SLC12A5	0.00253219	0.0103972	0	0.00633048									Ser	Pro	TRUE		2	0	0	0	2	0	0	0	0	0	0	0	0	0	0	0	0	0	0	0	0	0	0	0	0	0	0	0	0	0	0	0	0	0	0	0	0	0	0	0	0	0	0	0	0	0	0	0	0	0	0	0	0	0	0	0	0	0	0	0	0	0	0	0	0	0	100	FALSE	FALSE	FALSE	52	0.003
SLC13A1p.Ser142Leu	SLC13A1	0.00253219	0.0103972	0	0.00633048									Leu	Ser	FALSE		2	0	0	0	2	0	0	0	0	0	0	0	0	0	0	0	0	0	0	0	0	0	0	0	0	0	0	0	0	0	0	0	0	0	0	0	0	0	0	0	0	0	0	0	0	0	0	0	0	0	0	0	0	0	0	0	0	0	0	0	0	0	0	0	0	0	99.97	FALSE	FALSE	FALSE	52	0.003
SLC15A2p.Gly383Ala	SLC15A2	0.00253219	0.0103972	0	0.00633048									Ala	Gly	FALSE		2	0	0	0	2	0	0	0	0	0	0	0	0	0	0	0	0	0	0	0	0	0	0	0	0	0	0	0	0	0	0	0	0	0	0	0	0	0	0	0	0	0	0	0	0	0	0	0	0	0	0	0	0	0	0	0	0	0	0	0	0	0	0	0	0	0	99.99	FALSE	FALSE	FALSE	52	0.003
SLC16A7p.Phe347Leu	SLC16A7	0.00253219	0.0103972	0	0.00633048									Leu	Phe	FALSE		2	0	0	0	2	0	0	0	0	0	0	0	0	0	0	0	0	0	0	0	0	0	0	0	0	0	0	0	0	0	0	0	0	0	0	0	0	0	0	0	0	0	0	0	0	0	0	0	0	0	0	0	0	0	0	0	0	0	0	0	0	0	0	0	0	0	99.98	FALSE	FALSE	FALSE	52	0.003
SLC16A9p.Arg135His	SLC16A9	0.00253219	0.0103972	0	0.00633048									His	Arg	TRUE		2	0	0	0	2	0	0	0	0	0	0	0	0	0	0	0	0	0	0	0	0	0	0	0	0	0	0	0	0	0	0	0	0	0	0	0	0	0	0	0	0	0	0	0	0	0	0	0	0	0	0	0	0	0	0	0	0	0	0	0	0	0	0	0	0	0	99.99	FALSE	FALSE	FALSE	52	0.003
SLC17A4p.Ala176Thr	SLC17A4	0.00253219	0.0103972	0	0.00633048									Thr	Ala	TRUE		2	0	0	0	2	0	0	0	0	0	0	0	0	0	0	0	0	0	0	0	0	0	0	0	0	0	0	0	0	0	0	0	0	0	0	0	0	0	0	0	0	0	0	0	0	0	0	0	0	0	0	0	0	0	0	0	0	0	0	0	0	0	0	0	0	0	99.99	FALSE	FALSE	FALSE	52	0.003
SLC17A4p.Asp13Gly	SLC17A4	0.00253219	0.0103972	0	0.00633048									Gly	Asp	FALSE		2	0	0	0	2	0	0	0	0	0	0	0	0	0	0	0	0	0	0	0	0	0	0	0	0	0	0	0	0	0	0	0	0	0	0	0	0	0	0	0	0	0	0	0	0	0	0	0	0	0	0	0	0	0	0	0	0	0	0	0	0	0	0	0	0	0	99.97	FALSE	FALSE	FALSE	52	0.003
SLC19A1p.Glu45Lys	SLC19A1	0.00253219	0.0103972	0	0.00633048									Lys	Glu	TRUE		2	0	0	0	2	0	0	0	0	0	0	0	0	0	0	0	0	0	0	0	0	0	0	0	0	0	0	0	0	0	0	0	0	0	0	0	0	0	0	0	0	0	0	0	0	0	0	0	0	0	0	0	0	0	0	0	0	0	0	0	0	0	0	0	0	0	99.98	FALSE	FALSE	FALSE	52	0.003
SLC1A3p.Glu153Gly	SLC1A3	0.00253219	0.0103972	0	0.00633048									Gly	Glu	FALSE		2	0	0	0	2	0	0	0	0	0	0	0	0	0	0	0	0	0	0	0	0	0	0	0	0	0	0	0	0	0	0	0	0	0	0	0	0	0	0	0	0	0	0	0	0	0	0	0	0	0	0	0	0	0	0	0	0	0	0	0	0	0	0	0	0	0	99.96	FALSE	FALSE	FALSE	52	0.003
SLC1A7p.Val450Ile	SLC1A7	0.00253219	0.0103972	0	0.00633048									Ile	Val	FALSE		2	0	0	0	2	0	0	0	0	0	0	0	0	0	0	0	0	0	0	0	0	0	0	0	0	0	0	0	0	0	0	0	0	0	0	0	0	0	0	0	0	0	0	0	0	0	0	0	0	0	0	0	0	0	0	0	0	0	0	0	0	0	0	0	0	0	99.98	FALSE	FALSE	FALSE	52	0.003
SLC22A16p.Gln437Lys	SLC22A16	0.00253219	0.0103972	0	0.00633048									Lys	Gln	TRUE		2	0	0	0	2	0	0	0	0	0	0	0	0	0	0	0	0	0	0	0	0	0	0	0	0	0	0	0	0	0	0	0	0	0	0	0	0	0	0	0	0	0	0	0	0	0	0	0	0	0	0	0	0	0	0	0	0	0	0	0	0	0	0	0	0	0	99.96	FALSE	FALSE	FALSE	52	0.003
SLC22A1p.Ala528Thr	SLC22A1	0.00253219	0.0103972	0	0.00633048									Thr	Ala	TRUE		2	0	0	0	2	0	0	0	0	0	0	0	0	0	0	0	0	0	0	0	0	0	0	0	0	0	0	0	0	0	0	0	0	0	0	0	0	0	0	0	0	0	0	0	0	0	0	0	0	0	0	0	0	0	0	0	0	0	0	0	0	0	0	0	0	0	99.98	FALSE	FALSE	FALSE	52	0.003
SLC24A2p.Thr353Asn	SLC24A2	0.00253219	0.0103972	0	0.00633048									Asn	Thr	FALSE		2	0	0	0	2	0	0	0	0	0	0	0	0	0	0	0	0	0	0	0	0	0	0	0	0	0	0	0	0	0	0	0	0	0	0	0	0	0	0	0	0	0	0	0	0	0	0	0	0	0	0	0	0	0	0	0	0	0	0	0	0	0	0	0	0	0	99.98	FALSE	FALSE	FALSE	52	0.003
SLC24A5p.Leu187Arg	SLC24A5	0.00253219	0.0103972	0	0.00633048									Arg	Leu	TRUE		2	0	0	0	2	0	0	0	0	0	0	0	0	0	0	0	0	0	0	0	0	0	0	0	0	0	0	0	0	0	0	0	0	0	0	0	0	0	0	0	0	0	0	0	0	0	0	0	0	0	0	0	0	0	0	0	0	0	0	0	0	0	0	0	0	0	99.99	FALSE	FALSE	FALSE	52	0.003
SLC25A15p.Lys53Ter	SLC25A15	0.00253219	0.0103972	0	0.00633048									Ter	Lys	FALSE		2	0	0	0	2	0	0	0	0	0	0	0	0	0	0	0	0	0	0	0	0	0	0	0	0	0	0	0	0	0	0	0	0	0	0	0	0	0	0	0	0	0	0	0	0	0	0	0	0	0	0	0	0	0	0	0	0	0	0	0	0	0	0	0	0	0	99.96	FALSE	FALSE	FALSE	52	0.003
SLC25A29p.Arg245Cys	SLC25A29	0.00253219	0.0103972	0	0.00633048									Cys	Arg	TRUE		2	0	0	0	2	0	0	0	0	0	0	0	0	0	0	0	0	0	0	0	0	0	0	0	0	0	0	0	0	0	0	0	0	0	0	0	0	0	0	0	0	0	0	0	0	0	0	0	0	0	0	0	0	0	0	0	0	0	0	0	0	0	0	0	0	0	99.98	FALSE	FALSE	FALSE	52	0.003
SLC25A39p.Gly106Asp	SLC25A39	0.00253219	0.0103972	0	0.00633048									Asp	Gly	FALSE		2	0	0	0	2	0	0	0	0	0	0	0	0	0	0	0	0	0	0	0	0	0	0	0	0	0	0	0	0	0	0	0	0	0	0	0	0	0	0	0	0	0	0	0	0	0	0	0	0	0	0	0	0	0	0	0	0	0	0	0	0	0	0	0	0	0	99.96	FALSE	FALSE	FALSE	52	0.003
SLC25A40p.Pro312Ser	SLC25A40	0.00253219	0.0103972	0	0.00633048									Ser	Pro	TRUE		2	0	0	0	2	0	0	0	0	0	0	0	0	0	0	0	0	0	0	0	0	0	0	0	0	0	0	0	0	0	0	0	0	0	0	0	0	0	0	0	0	0	0	0	0	0	0	0	0	0	0	0	0	0	0	0	0	0	0	0	0	0	0	0	0	0	99.97	FALSE	FALSE	FALSE	52	0.003
SLC25A43p.Val167Ile	SLC25A43	0.00253219	0.0103972	0	0.00633048									Ile	Val	FALSE		2	0	0	0	2	0	0	0	0	0	0	0	0	0	0	0	0	0	0	0	0	0	0	0	0	0	0	0	0	0	0	0	0	0	0	0	0	0	0	0	0	0	0	0	0	0	0	0	0	0	0	0	0	0	0	0	0	0	0	0	0	0	0	0	0	0	99.98	FALSE	FALSE	FALSE	52	0.003
SLC25A45p.Glu281Lys	SLC25A45	0.00253219	0.0103972	0	0.00633048									Lys	Glu	TRUE		2	0	0	0	2	0	0	0	0	0	0	0	0	0	0	0	0	0	0	0	0	0	0	0	0	0	0	0	0	0	0	0	0	0	0	0	0	0	0	0	0	0	0	0	0	0	0	0	0	0	0	0	0	0	0	0	0	0	0	0	0	0	0	0	0	0	100	FALSE	FALSE	FALSE	52	0.003
SLC26A5p.Val250Gly	SLC26A5	0.00253219	0.0103972	0	0.00633048									Gly	Val	FALSE		2	0	0	0	2	0	0	0	0	0	0	0	0	0	0	0	0	0	0	0	0	0	0	0	0	0	0	0	0	0	0	0	0	0	0	0	0	0	0	0	0	0	0	0	0	0	0	0	0	0	0	0	0	0	0	0	0	0	0	0	0	0	0	0	0	0	99.96	FALSE	FALSE	FALSE	52	0.003
SLC26A9p.Met778Ile	SLC26A9	0.00253219	0.0103972	0	0.00633048									Ile	Met	FALSE		2	0	0	0	2	0	0	0	0	0	0	0	0	0	0	0	0	0	0	0	0	0	0	0	0	0	0	0	0	0	0	0	0	0	0	0	0	0	0	0	0	0	0	0	0	0	0	0	0	0	0	0	0	0	0	0	0	0	0	0	0	0	0	0	0	0	99.99	FALSE	FALSE	FALSE	52	0.003
SLC27A1p.Glu372Ter	SLC27A1	0.00253219	0.0103972	0	0.00633048									Ter	Glu	FALSE		2	0	0	0	2	0	0	0	0	0	0	0	0	0	0	0	0	0	0	0	0	0	0	0	0	0	0	0	0	0	0	0	0	0	0	0	0	0	0	0	0	0	0	0	0	0	0	0	0	0	0	0	0	0	0	0	0	0	0	0	0	0	0	0	0	0	99.96	FALSE	FALSE	FALSE	52	0.003
SLC27A2p.Val306Ala	SLC27A2	0.00253219	0.0103972	0	0.00633048									Ala	Val	FALSE		2	0	0	0	2	0	0	0	0	0	0	0	0	0	0	0	0	0	0	0	0	0	0	0	0	0	0	0	0	0	0	0	0	0	0	0	0	0	0	0	0	0	0	0	0	0	0	0	0	0	0	0	0	0	0	0	0	0	0	0	0	0	0	0	0	0	99.97	FALSE	FALSE	FALSE	52	0.003
SLC27A4p.Gly251Arg	SLC27A4	0.00253219	0.0103972	0	0.00633048									Arg	Gly	TRUE		2	0	0	0	2	0	0	0	0	0	0	0	0	0	0	0	0	0	0	0	0	0	0	0	0	0	0	0	0	0	0	0	0	0	0	0	0	0	0	0	0	0	0	0	0	0	0	0	0	0	0	0	0	0	0	0	0	0	0	0	0	0	0	0	0	0	99.99	FALSE	FALSE	FALSE	52	0.003
SLC30A7p.Gln354Leu	SLC30A7	0.00253219	0.0103972	0	0.00633048									Leu	Gln	FALSE		2	0	0	0	2	0	0	0	0	0	0	0	0	0	0	0	0	0	0	0	0	0	0	0	0	0	0	0	0	0	0	0	0	0	0	0	0	0	0	0	0	0	0	0	0	0	0	0	0	0	0	0	0	0	0	0	0	0	0	0	0	0	0	0	0	0	99.99	FALSE	FALSE	FALSE	52	0.003
SLC35B4p.Trp314Ter	SLC35B4	0.00253219	0.0103972	0	0.00633048									Ter	Trp	FALSE		2	0	0	0	2	0	0	0	0	0	0	0	0	0	0	0	0	0	0	0	0	0	0	0	0	0	0	0	0	0	0	0	0	0	0	0	0	0	0	0	0	0	0	0	0	0	0	0	0	0	0	0	0	0	0	0	0	0	0	0	0	0	0	0	0	0	99.97	FALSE	FALSE	FALSE	52	0.003
SLC35C2p.Val98Ala	SLC35C2	0.00253219	0.0103972	0	0.00633048									Ala	Val	FALSE		2	0	0	0	2	0	0	0	0	0	0	0	0	0	0	0	0	0	0	0	0	0	0	0	0	0	0	0	0	0	0	0	0	0	0	0	0	0	0	0	0	0	0	0	0	0	0	0	0	0	0	0	0	0	0	0	0	0	0	0	0	0	0	0	0	0	99.99	FALSE	FALSE	FALSE	52	0.003
SLC35E1p.Asp187Asn	SLC35E1	0.00253219	0.0103972	0	0.00633048									Asn	Asp	FALSE		2	0	0	0	2	0	0	0	0	0	0	0	0	0	0	0	0	0	0	0	0	0	0	0	0	0	0	0	0	0	0	0	0	0	0	0	0	0	0	0	0	0	0	0	0	0	0	0	0	0	0	0	0	0	0	0	0	0	0	0	0	0	0	0	0	0	99.99	FALSE	FALSE	FALSE	52	0.003
SLC38A4p.Thr75Ala	SLC38A4	0.00253219	0.0103972	0	0.00633048									Ala	Thr	FALSE		2	0	0	0	2	0	0	0	0	0	0	0	0	0	0	0	0	0	0	0	0	0	0	0	0	0	0	0	0	0	0	0	0	0	0	0	0	0	0	0	0	0	0	0	0	0	0	0	0	0	0	0	0	0	0	0	0	0	0	0	0	0	0	0	0	0	99.96	FALSE	FALSE	FALSE	52	0.003
SLC38A8p.Pro349Ala	SLC38A8	0.00253219	0.0103972	0	0.00633048									Ala	Pro	FALSE		2	0	0	0	2	0	0	0	0	0	0	0	0	0	0	0	0	0	0	0	0	0	0	0	0	0	0	0	0	0	0	0	0	0	0	0	0	0	0	0	0	0	0	0	0	0	0	0	0	0	0	0	0	0	0	0	0	0	0	0	0	0	0	0	0	0	99.99	FALSE	FALSE	FALSE	52	0.003
SLC38A8p.Trp333Arg	SLC38A8	0.00253219	0.0103972	0	0.00633048									Arg	Trp	TRUE		2	0	0	0	2	0	0	0	0	0	0	0	0	0	0	0	0	0	0	0	0	0	0	0	0	0	0	0	0	0	0	0	0	0	0	0	0	0	0	0	0	0	0	0	0	0	0	0	0	0	0	0	0	0	0	0	0	0	0	0	0	0	0	0	0	0	99.96	FALSE	FALSE	FALSE	52	0.003
SLC39A12p.Val546Gly	SLC39A12	0.00253219	0.0103972	0	0.00633048									Gly	Val	FALSE		2	0	0	0	2	0	0	0	0	0	0	0	0	0	0	0	0	0	0	0	0	0	0	0	0	0	0	0	0	0	0	0	0	0	0	0	0	0	0	0	0	0	0	0	0	0	0	0	0	0	0	0	0	0	0	0	0	0	0	0	0	0	0	0	0	0	99.96	FALSE	FALSE	FALSE	52	0.003
SLC45A2p.Tyr195Ter	SLC45A2	0.00253219	0.0103972	0	0.00633048									Ter	Tyr	FALSE		2	0	0	0	2	0	0	0	0	0	0	0	0	0	0	0	0	0	0	0	0	0	0	0	0	0	0	0	0	0	0	0	0	0	0	0	0	0	0	0	0	0	0	0	0	0	0	0	0	0	0	0	0	0	0	0	0	0	0	0	0	0	0	0	0	0	99.98	FALSE	FALSE	FALSE	52	0.003
SLC45A3p.Ser99Gly	SLC45A3	0.00253219	0.0103972	0	0.00633048									Gly	Ser	FALSE	1	2	0	0	0	2	0	0	0	0	0	0	0	0	0	0	0	0	0	0	0	0	0	0	0	0	0	0	0	0	0	0	0	0	0	0	0	0	0	0	0	0	0	0	0	0	0	0	0	0	0	0	0	0	0	0	0	0	0	0	0	0	0	0	0	0	0	99.97	FALSE	FALSE	FALSE	52	0.003
SLC45A4p.Ala499Thr	SLC45A4	0.00253219	0.0103972	0	0.00633048									Thr	Ala	TRUE		2	0	0	0	2	0	0	0	0	0	0	0	0	0	0	0	0	0	0	0	0	0	0	0	0	0	0	0	0	0	0	0	0	0	0	0	0	0	0	0	0	0	0	0	0	0	0	0	0	0	0	0	0	0	0	0	0	0	0	0	0	0	0	0	0	0	99.98	FALSE	FALSE	FALSE	52	0.003
SLC45A4p.Gly156Arg	SLC45A4	0.00253219	0.0103972	0	0.00633048									Arg	Gly	TRUE		2	0	0	0	2	0	0	0	0	0	0	0	0	0	0	0	0	0	0	0	0	0	0	0	0	0	0	0	0	0	0	0	0	0	0	0	0	0	0	0	0	0	0	0	0	0	0	0	0	0	0	0	0	0	0	0	0	0	0	0	0	0	0	0	0	0	99.99	FALSE	FALSE	FALSE	52	0.003
SLC4A1APp.Thr548Ala	SLC4A1AP	0.00253219	0.0103972	0	0.00633048									Ala	Thr	FALSE		2	0	0	0	2	0	0	0	0	0	0	0	0	0	0	0	0	0	0	0	0	0	0	0	0	0	0	0	0	0	0	0	0	0	0	0	0	0	0	0	0	0	0	0	0	0	0	0	0	0	0	0	0	0	0	0	0	0	0	0	0	0	0	0	0	0	99.95	FALSE	FALSE	FALSE	52	0.003
SLC4A2p.Glu775Gln	SLC4A2	0.00253219	0.0103972	0	0.00633048									Gln	Glu	FALSE		2	0	0	0	2	0	0	0	0	0	0	0	0	0	0	0	0	0	0	0	0	0	0	0	0	0	0	0	0	0	0	0	0	0	0	0	0	0	0	0	0	0	0	0	0	0	0	0	0	0	0	0	0	0	0	0	0	0	0	0	0	0	0	0	0	0	99.97	FALSE	FALSE	FALSE	52	0.003
SLC4A7p.Ala42Val	SLC4A7	0.00253219	0.0103972	0	0.00633048									Val	Ala	FALSE		2	0	0	0	2	0	0	0	0	0	0	0	0	0	0	0	0	0	0	0	0	0	0	0	0	0	0	0	0	0	0	0	0	0	0	0	0	0	0	0	0	0	0	0	0	0	0	0	0	0	0	0	0	0	0	0	0	0	0	0	0	0	0	0	0	0	99.99	FALSE	FALSE	FALSE	52	0.003
SLC4A8p.Pro113Ser	SLC4A8	0.00253219	0.0103972	0	0.00633048									Ser	Pro	TRUE		2	0	0	0	2	0	0	0	0	0	0	0	0	0	0	0	0	0	0	0	0	0	0	0	0	0	0	0	0	0	0	0	0	0	0	0	0	0	0	0	0	0	0	0	0	0	0	0	0	0	0	0	0	0	0	0	0	0	0	0	0	0	0	0	0	0	99.98	FALSE	FALSE	FALSE	52	0.003
SLC5A4p.Ile475Val	SLC5A4	0.00253219	0.0103972	0	0.00633048									Val	Ile	FALSE		2	0	0	0	2	0	0	0	0	0	0	0	0	0	0	0	0	0	0	0	0	0	0	0	0	0	0	0	0	0	0	0	0	0	0	0	0	0	0	0	0	0	0	0	0	0	0	0	0	0	0	0	0	0	0	0	0	0	0	0	0	0	0	0	0	0	99.97	FALSE	FALSE	FALSE	52	0.003
SLC6A15p.Ala155Gly	SLC6A15	0.00253219	0.0103972	0	0.00633048									Gly	Ala	FALSE		2	0	0	0	2	0	0	0	0	0	0	0	0	0	0	0	0	0	0	0	0	0	0	0	0	0	0	0	0	0	0	0	0	0	0	0	0	0	0	0	0	0	0	0	0	0	0	0	0	0	0	0	0	0	0	0	0	0	0	0	0	0	0	0	0	0	99.96	FALSE	FALSE	FALSE	52	0.003
SLC6A15p.Val8Ile	SLC6A15	0.00253219	0.0103972	0	0.00633048									Ile	Val	FALSE		2	0	0	0	2	0	0	0	0	0	0	0	0	0	0	0	0	0	0	0	0	0	0	0	0	0	0	0	0	0	0	0	0	0	0	0	0	0	0	0	0	0	0	0	0	0	0	0	0	0	0	0	0	0	0	0	0	0	0	0	0	0	0	0	0	0	100	FALSE	FALSE	FALSE	52	0.003
SLC6A1p.Phe256Val	SLC6A1	0.00253219	0.0103972	0	0.00633048									Val	Phe	FALSE		2	0	0	0	2	0	0	0	0	0	0	0	0	0	0	0	0	0	0	0	0	0	0	0	0	0	0	0	0	0	0	0	0	0	0	0	0	0	0	0	0	0	0	0	0	0	0	0	0	0	0	0	0	0	0	0	0	0	0	0	0	0	0	0	0	0	100	FALSE	FALSE	FALSE	52	0.003
SLC6A4p.Ala594Val	SLC6A4	0.00253219	0.0103972	0	0.00633048									Val	Ala	FALSE		2	0	0	0	2	0	0	0	0	0	0	0	0	0	0	0	0	0	0	0	0	0	0	0	0	0	0	0	0	0	0	0	0	0	0	0	0	0	0	0	0	0	0	0	0	0	0	0	0	0	0	0	0	0	0	0	0	0	0	0	0	0	0	0	0	0	99.98	FALSE	FALSE	FALSE	52	0.003
SLC6A6p.Leu545Arg	SLC6A6	0.00253219	0.0103972	0	0.00633048									Arg	Leu	TRUE		2	0	0	0	2	0	0	0	0	0	0	0	0	0	0	0	0	0	0	0	0	0	0	0	0	0	0	0	0	0	0	0	0	0	0	0	0	0	0	0	0	0	0	0	0	0	0	0	0	0	0	0	0	0	0	0	0	0	0	0	0	0	0	0	0	0	99.99	FALSE	FALSE	FALSE	52	0.003
SLC7A10p.Cys508Trp	SLC7A10	0.00253219	0.0103972	0	0.00633048									Trp	Cys	FALSE		2	0	0	0	2	0	0	0	0	0	0	0	0	0	0	0	0	0	0	0	0	0	0	0	0	0	0	0	0	0	0	0	0	0	0	0	0	0	0	0	0	0	0	0	0	0	0	0	0	0	0	0	0	0	0	0	0	0	0	0	0	0	0	0	0	0	99.98	FALSE	FALSE	FALSE	52	0.003
SLC8A1p.Leu843Ile	SLC8A1	0.00253219	0.0103972	0	0.00633048									Ile	Leu	FALSE		2	0	0	0	2	0	0	0	0	0	0	0	0	0	0	0	0	0	0	0	0	0	0	0	0	0	0	0	0	0	0	0	0	0	0	0	0	0	0	0	0	0	0	0	0	0	0	0	0	0	0	0	0	0	0	0	0	0	0	0	0	0	0	0	0	0	99.99	FALSE	FALSE	FALSE	52	0.003
SLC8A2p.Arg658Trp	SLC8A2	0.00253219	0.0103972	0	0.00633048									Trp	Arg	FALSE		2	0	0	0	2	0	0	0	0	0	0	0	0	0	0	0	0	0	0	0	0	0	0	0	0	0	0	0	0	0	0	0	0	0	0	0	0	0	0	0	0	0	0	0	0	0	0	0	0	0	0	0	0	0	0	0	0	0	0	0	0	0	0	0	0	0	100	FALSE	FALSE	FALSE	52	0.003
SLC9A4p.Asp594Gly	SLC9A4	0.00253219	0.0103972	0	0.00633048									Gly	Asp	FALSE		2	0	0	0	2	0	0	0	0	0	0	0	0	0	0	0	0	0	0	0	0	0	0	0	0	0	0	0	0	0	0	0	0	0	0	0	0	0	0	0	0	0	0	0	0	0	0	0	0	0	0	0	0	0	0	0	0	0	0	0	0	0	0	0	0	0	99.97	FALSE	FALSE	FALSE	52	0.003
SLC9A4p.Ser697Ala	SLC9A4	0.00253219	0.0103972	0	0.00633048									Ala	Ser	FALSE		2	0	0	0	2	0	0	0	0	0	0	0	0	0	0	0	0	0	0	0	0	0	0	0	0	0	0	0	0	0	0	0	0	0	0	0	0	0	0	0	0	0	0	0	0	0	0	0	0	0	0	0	0	0	0	0	0	0	0	0	0	0	0	0	0	0	99.97	FALSE	FALSE	FALSE	52	0.003
SLCO1B3p.Asp60Asn	SLCO1B3	0.00253219	0.0103972	0	0.00633048									Asn	Asp	FALSE		2	0	0	0	2	0	0	0	0	0	0	0	0	0	0	0	0	0	0	0	0	0	0	0	0	0	0	0	0	0	0	0	0	0	0	0	0	0	0	0	0	0	0	0	0	0	0	0	0	0	0	0	0	0	0	0	0	0	0	0	0	0	0	0	0	0	99.99	FALSE	FALSE	FALSE	52	0.003
SLCO1B3p.Lys398Thr	SLCO1B3	0.00253219	0.0103972	0	0.00633048									Thr	Lys	TRUE		2	0	0	0	2	0	0	0	0	0	0	0	0	0	0	0	0	0	0	0	0	0	0	0	0	0	0	0	0	0	0	0	0	0	0	0	0	0	0	0	0	0	0	0	0	0	0	0	0	0	0	0	0	0	0	0	0	0	0	0	0	0	0	0	0	0	99.97	FALSE	FALSE	FALSE	52	0.003
SLCO4C1p.Ser154Ter	SLCO4C1	0.00253219	0.0103972	0	0.00633048									Ter	Ser	FALSE		2	0	0	0	2	0	0	0	0	0	0	0	0	0	0	0	0	0	0	0	0	0	0	0	0	0	0	0	0	0	0	0	0	0	0	0	0	0	0	0	0	0	0	0	0	0	0	0	0	0	0	0	0	0	0	0	0	0	0	0	0	0	0	0	0	0	99.97	FALSE	FALSE	FALSE	52	0.003
SLCO6A1p.Lys144Thr	SLCO6A1	0.00253219	0.0103972	0	0.00633048									Thr	Lys	TRUE		2	0	0	0	2	0	0	0	0	0	0	0	0	0	0	0	0	0	0	0	0	0	0	0	0	0	0	0	0	0	0	0	0	0	0	0	0	0	0	0	0	0	0	0	0	0	0	0	0	0	0	0	0	0	0	0	0	0	0	0	0	0	0	0	0	0	99.95	FALSE	FALSE	FALSE	52	0.003
SLFN5p.Gly160Cys	SLFN5	0.00253219	0.0103972	0	0.00633048									Cys	Gly	TRUE		2	0	0	0	2	0	0	0	0	0	0	0	0	0	0	0	0	0	0	0	0	0	0	0	0	0	0	0	0	0	0	0	0	0	0	0	0	0	0	0	0	0	0	0	0	0	0	0	0	0	0	0	0	0	0	0	0	0	0	0	0	0	0	0	0	0	99.97	FALSE	FALSE	FALSE	52	0.003
SLIT1p.Arg875His	SLIT1	0.00253219	0.0103972	0	0.00633048									His	Arg	TRUE		2	0	0	0	2	0	0	0	0	0	0	0	0	0	0	0	0	0	0	0	0	0	0	0	0	0	0	0	0	0	0	0	0	0	0	0	0	0	0	0	0	0	0	0	0	0	0	0	0	0	0	0	0	0	0	0	0	0	0	0	0	0	0	0	0	0	99.97	FALSE	FALSE	FALSE	52	0.003
SLIT1p.Glu913Ter	SLIT1	0.00253219	0.0103972	0	0.00633048									Ter	Glu	FALSE		2	0	0	0	2	0	0	0	0	0	0	0	0	0	0	0	0	0	0	0	0	0	0	0	0	0	0	0	0	0	0	0	0	0	0	0	0	0	0	0	0	0	0	0	0	0	0	0	0	0	0	0	0	0	0	0	0	0	0	0	0	0	0	0	0	0	99.96	FALSE	FALSE	FALSE	52	0.003
SLIT3p.Arg1460His	SLIT3	0.00253219	0.0103972	0	0.00633048									His	Arg	TRUE		2	0	0	0	2	0	0	0	0	0	0	0	0	0	0	0	0	0	0	0	0	0	0	0	0	0	0	0	0	0	0	0	0	0	0	0	0	0	0	0	0	0	0	0	0	0	0	0	0	0	0	0	0	0	0	0	0	0	0	0	0	0	0	0	0	0	99.96	FALSE	FALSE	FALSE	52	0.003
SLITRK1p.Leu142Ter	SLITRK1	0.00253219	0.0103972	0	0.00633048									Ter	Leu	FALSE		2	0	0	0	2	0	0	0	0	0	0	0	0	0	0	0	0	0	0	0	0	0	0	0	0	0	0	0	0	0	0	0	0	0	0	0	0	0	0	0	0	0	0	0	0	0	0	0	0	0	0	0	0	0	0	0	0	0	0	0	0	0	0	0	0	0	100	FALSE	FALSE	FALSE	52	0.003
SLITRK3p.Thr810Asn	SLITRK3	0.00253219	0.0103972	0	0.00633048									Asn	Thr	FALSE		2	0	0	0	2	0	0	0	0	0	0	0	0	0	0	0	0	0	0	0	0	0	0	0	0	0	0	0	0	0	0	0	0	0	0	0	0	0	0	0	0	0	0	0	0	0	0	0	0	0	0	0	0	0	0	0	0	0	0	0	0	0	0	0	0	0	99.97	FALSE	FALSE	FALSE	52	0.003
SLITRK5p.Leu288Arg	SLITRK5	0.00253219	0.0103972	0	0.00633048									Arg	Leu	TRUE		2	0	0	0	2	0	0	0	0	0	0	0	0	0	0	0	0	0	0	0	0	0	0	0	0	0	0	0	0	0	0	0	0	0	0	0	0	0	0	0	0	0	0	0	0	0	0	0	0	0	0	0	0	0	0	0	0	0	0	0	0	0	0	0	0	0	99.99	FALSE	FALSE	FALSE	52	0.003
SLITRK5p.Lys325Arg	SLITRK5	0.00253219	0.0103972	0	0.00633048									Arg	Lys	TRUE		2	0	0	0	2	0	0	0	0	0	0	0	0	0	0	0	0	0	0	0	0	0	0	0	0	0	0	0	0	0	0	0	0	0	0	0	0	0	0	0	0	0	0	0	0	0	0	0	0	0	0	0	0	0	0	0	0	0	0	0	0	0	0	0	0	0	99.98	FALSE	FALSE	FALSE	52	0.003
SLITRK6p.Tyr581Ser	SLITRK6	0.00253219	0.0103972	0	0.00633048									Ser	Tyr	TRUE		2	0	0	0	2	0	0	0	0	0	0	0	0	0	0	0	0	0	0	0	0	0	0	0	0	0	0	0	0	0	0	0	0	0	0	0	0	0	0	0	0	0	0	0	0	0	0	0	0	0	0	0	0	0	0	0	0	0	0	0	0	0	0	0	0	0	99.98	FALSE	FALSE	FALSE	52	0.003
SLITRK6p.Val811Ala	SLITRK6	0.00253219	0.0103972	0	0.00633048									Ala	Val	FALSE		2	0	0	0	2	0	0	0	0	0	0	0	0	0	0	0	0	0	0	0	0	0	0	0	0	0	0	0	0	0	0	0	0	0	0	0	0	0	0	0	0	0	0	0	0	0	0	0	0	0	0	0	0	0	0	0	0	0	0	0	0	0	0	0	0	0	99.98	FALSE	FALSE	FALSE	52	0.003
SMAD2p.Arg415Lys	SMAD2	0.00253219	0.0103972	0	0.00633048									Lys	Arg	TRUE	1	2	0	0	0	2	0	0	0	0	0	0	0	0	0	0	0	0	0	0	0	0	0	0	0	0	0	0	0	0	0	0	0	0	0	0	0	0	0	0	0	0	0	0	0	0	0	0	0	0	0	0	0	0	0	0	0	0	0	0	0	0	0	0	0	0	0	99.97	FALSE	FALSE	FALSE	52	0.003
SMARCA1p.Arg575Ser	SMARCA1	0.00253219	0.0103972	0	0.00633048									Ser	Arg	TRUE		2	0	0	0	2	0	0	0	0	0	0	0	0	0	0	0	0	0	0	0	0	0	0	0	0	0	0	0	0	0	0	0	0	0	0	0	0	0	0	0	0	0	0	0	0	0	0	0	0	0	0	0	0	0	0	0	0	0	0	0	0	0	0	0	0	0	99.98	FALSE	FALSE	FALSE	52	0.003
SMARCA4p.Ala39Thr	SMARCA4	0.00253219	0.0103972	0	0.00633048									Thr	Ala	TRUE	1	2	0	0	0	2	0	0	0	0	0	0	0	0	0	0	0	0	0	0	0	0	0	0	0	0	0	0	0	0	0	0	0	0	0	0	0	0	0	0	0	0	0	0	0	0	0	0	0	0	0	0	0	0	0	0	0	0	0	0	0	0	0	0	0	0	0	99.98	FALSE	FALSE	FALSE	52	0.003
SMARCA4p.Ala483Val	SMARCA4	0.00253219	0.0103972	0	0.00633048									Val	Ala	FALSE	1	2	0	0	0	2	0	0	0	0	0	0	0	0	0	0	0	0	0	0	0	0	0	0	0	0	0	0	0	0	0	0	0	0	0	0	0	0	0	0	0	0	0	0	0	0	0	0	0	0	0	0	0	0	0	0	0	0	0	0	0	0	0	0	0	0	0	99.97	FALSE	FALSE	FALSE	52	0.003
SMARCA4p.Arg1415Gln	SMARCA4	0.00253219	0.0103972	0	0.00633048									Gln	Arg	FALSE	1	2	0	0	0	2	0	0	0	0	0	0	0	0	0	0	0	0	0	0	0	0	0	0	0	0	0	0	0	0	0	0	0	0	0	0	0	0	0	0	0	0	0	0	0	0	0	0	0	0	0	0	0	0	0	0	0	0	0	0	0	0	0	0	0	0	0	99.99	FALSE	FALSE	FALSE	52	0.003
SMARCA4p.Arg359Gln	SMARCA4	0.00253219	0.0103972	0	0.00633048									Gln	Arg	FALSE	1	2	0	0	0	2	0	0	0	0	0	0	0	0	0	0	0	0	0	0	0	0	0	0	0	0	0	0	0	0	0	0	0	0	0	0	0	0	0	0	0	0	0	0	0	0	0	0	0	0	0	0	0	0	0	0	0	0	0	0	0	0	0	0	0	0	0	99.98	FALSE	FALSE	FALSE	52	0.003
SMARCA4p.Met612Ile	SMARCA4	0.00253219	0.0103972	0	0.00633048									Ile	Met	FALSE	1	2	0	0	0	2	0	0	0	0	0	0	0	0	0	0	0	0	0	0	0	0	0	0	0	0	0	0	0	0	0	0	0	0	0	0	0	0	0	0	0	0	0	0	0	0	0	0	0	0	0	0	0	0	0	0	0	0	0	0	0	0	0	0	0	0	0	99.95	FALSE	FALSE	FALSE	52	0.003
SMARCA4p.Pro1624Leu	SMARCA4	0.00253219	0.0103972	0	0.00633048									Leu	Pro	FALSE	1	2	0	0	0	2	0	0	0	0	0	0	0	0	0	0	0	0	0	0	0	0	0	0	0	0	0	0	0	0	0	0	0	0	0	0	0	0	0	0	0	0	0	0	0	0	0	0	0	0	0	0	0	0	0	0	0	0	0	0	0	0	0	0	0	0	0	99.98	FALSE	FALSE	FALSE	52	0.003
SMARCA4p.Pro18Leu	SMARCA4	0.00253219	0.0103972	0	0.00633048									Leu	Pro	FALSE	1	2	0	0	0	2	0	0	0	0	0	0	0	0	0	0	0	0	0	0	0	0	0	0	0	0	0	0	0	0	0	0	0	0	0	0	0	0	0	0	0	0	0	0	0	0	0	0	0	0	0	0	0	0	0	0	0	0	0	0	0	0	0	0	0	0	0	100	FALSE	FALSE	FALSE	52	0.003
SMARCA4p.Thr308Met	SMARCA4	0.00253219	0.0103972	0	0.00633048									Met	Thr	FALSE	1	2	0	0	0	2	0	0	0	0	0	0	0	0	0	0	0	0	0	0	0	0	0	0	0	0	0	0	0	0	0	0	0	0	0	0	0	0	0	0	0	0	0	0	0	0	0	0	0	0	0	0	0	0	0	0	0	0	0	0	0	0	0	0	0	0	0	99.99	FALSE	FALSE	FALSE	52	0.003
SMARCC2p.Arg917Ter	SMARCC2	0.00253219	0.0103972	0	0.00633048									Ter	Arg	FALSE		2	0	0	0	2	0	0	0	0	0	0	0	0	0	0	0	0	0	0	0	0	0	0	0	0	0	0	0	0	0	0	0	0	0	0	0	0	0	0	0	0	0	0	0	0	0	0	0	0	0	0	0	0	0	0	0	0	0	0	0	0	0	0	0	0	0	99.99	FALSE	FALSE	FALSE	52	0.003
SMARCD3p.Gln352Ter	SMARCD3	0.00253219	0.0103972	0	0.00633048									Ter	Gln	FALSE		2	0	0	0	2	0	0	0	0	0	0	0	0	0	0	0	0	0	0	0	0	0	0	0	0	0	0	0	0	0	0	0	0	0	0	0	0	0	0	0	0	0	0	0	0	0	0	0	0	0	0	0	0	0	0	0	0	0	0	0	0	0	0	0	0	0	99.97	FALSE	FALSE	FALSE	52	0.003
SMC1Bp.Lys311Ter	SMC1B	0.00253219	0.0103972	0	0.00633048									Ter	Lys	FALSE		2	0	0	0	2	0	0	0	0	0	0	0	0	0	0	0	0	0	0	0	0	0	0	0	0	0	0	0	0	0	0	0	0	0	0	0	0	0	0	0	0	0	0	0	0	0	0	0	0	0	0	0	0	0	0	0	0	0	0	0	0	0	0	0	0	0	99.97	FALSE	FALSE	FALSE	52	0.003
SMC5p.Asn1059Thr	SMC5	0.00253219	0.0103972	0	0.00633048									Thr	Asn	TRUE		2	0	0	0	2	0	0	0	0	0	0	0	0	0	0	0	0	0	0	0	0	0	0	0	0	0	0	0	0	0	0	0	0	0	0	0	0	0	0	0	0	0	0	0	0	0	0	0	0	0	0	0	0	0	0	0	0	0	0	0	0	0	0	0	0	0	99.95	FALSE	FALSE	FALSE	52	0.003
SMC6p.Ile738Thr	SMC6	0.00253219	0.0103972	0	0.00633048									Thr	Ile	TRUE		2	0	0	0	2	0	0	0	0	0	0	0	0	0	0	0	0	0	0	0	0	0	0	0	0	0	0	0	0	0	0	0	0	0	0	0	0	0	0	0	0	0	0	0	0	0	0	0	0	0	0	0	0	0	0	0	0	0	0	0	0	0	0	0	0	0	99.99	FALSE	FALSE	FALSE	52	0.003
SMCR8p.Lys198Arg	SMCR8	0.00253219	0.0103972	0	0.00633048									Arg	Lys	TRUE		2	0	0	0	2	0	0	0	0	0	0	0	0	0	0	0	0	0	0	0	0	0	0	0	0	0	0	0	0	0	0	0	0	0	0	0	0	0	0	0	0	0	0	0	0	0	0	0	0	0	0	0	0	0	0	0	0	0	0	0	0	0	0	0	0	0	99.97	FALSE	FALSE	FALSE	52	0.003
SMG7p.Phe207Leu	SMG7	0.00253219	0.0103972	0	0.00633048									Leu	Phe	FALSE		2	0	0	0	2	0	0	0	0	0	0	0	0	0	0	0	0	0	0	0	0	0	0	0	0	0	0	0	0	0	0	0	0	0	0	0	0	0	0	0	0	0	0	0	0	0	0	0	0	0	0	0	0	0	0	0	0	0	0	0	0	0	0	0	0	0	99.97	FALSE	FALSE	FALSE	52	0.003
SMPXp.Asp51Glu	SMPX	0.00253219	0.0103972	0	0.00633048									Glu	Asp	FALSE		2	0	0	0	2	0	0	0	0	0	0	0	0	0	0	0	0	0	0	0	0	0	0	0	0	0	0	0	0	0	0	0	0	0	0	0	0	0	0	0	0	0	0	0	0	0	0	0	0	0	0	0	0	0	0	0	0	0	0	0	0	0	0	0	0	0	99.98	FALSE	FALSE	FALSE	52	0.003
SNAPC4p.Pro1196Leu	SNAPC4	0.00253219	0.0103972	0	0.00633048									Leu	Pro	FALSE		2	0	0	0	2	0	0	0	0	0	0	0	0	0	0	0	0	0	0	0	0	0	0	0	0	0	0	0	0	0	0	0	0	0	0	0	0	0	0	0	0	0	0	0	0	0	0	0	0	0	0	0	0	0	0	0	0	0	0	0	0	0	0	0	0	0	99.98	FALSE	FALSE	FALSE	52	0.003
SNRNP200p.Met741Ile	SNRNP200	0.00253219	0.0103972	0	0.00633048									Ile	Met	FALSE		2	0	0	0	2	0	0	0	0	0	0	0	0	0	0	0	0	0	0	0	0	0	0	0	0	0	0	0	0	0	0	0	0	0	0	0	0	0	0	0	0	0	0	0	0	0	0	0	0	0	0	0	0	0	0	0	0	0	0	0	0	0	0	0	0	0	99.98	FALSE	FALSE	FALSE	52	0.003
SNRNP40p.Gly297Glu	SNRNP40	0.00253219	0.0103972	0	0.00633048									Glu	Gly	FALSE		2	0	0	0	2	0	0	0	0	0	0	0	0	0	0	0	0	0	0	0	0	0	0	0	0	0	0	0	0	0	0	0	0	0	0	0	0	0	0	0	0	0	0	0	0	0	0	0	0	0	0	0	0	0	0	0	0	0	0	0	0	0	0	0	0	0	99.99	FALSE	FALSE	FALSE	52	0.003
SNRNP40p.Gly78Glu	SNRNP40	0.00253219	0.0103972	0	0.00633048									Glu	Gly	FALSE		2	0	0	0	2	0	0	0	0	0	0	0	0	0	0	0	0	0	0	0	0	0	0	0	0	0	0	0	0	0	0	0	0	0	0	0	0	0	0	0	0	0	0	0	0	0	0	0	0	0	0	0	0	0	0	0	0	0	0	0	0	0	0	0	0	0	100	FALSE	FALSE	FALSE	52	0.003
SNX19p.Gly435Asp	SNX19	0.00253219	0.0103972	0	0.00633048									Asp	Gly	FALSE		2	0	0	0	2	0	0	0	0	0	0	0	0	0	0	0	0	0	0	0	0	0	0	0	0	0	0	0	0	0	0	0	0	0	0	0	0	0	0	0	0	0	0	0	0	0	0	0	0	0	0	0	0	0	0	0	0	0	0	0	0	0	0	0	0	0	100	FALSE	FALSE	FALSE	52	0.003
SNX25p.Lys636Glu	SNX25	0.00253219	0.0103972	0	0.00633048									Glu	Lys	FALSE		2	0	0	0	2	0	0	0	0	0	0	0	0	0	0	0	0	0	0	0	0	0	0	0	0	0	0	0	0	0	0	0	0	0	0	0	0	0	0	0	0	0	0	0	0	0	0	0	0	0	0	0	0	0	0	0	0	0	0	0	0	0	0	0	0	0	99.98	FALSE	FALSE	FALSE	52	0.003
SNX27p.Glu515Lys	SNX27	0.00253219	0.0103972	0	0.00633048									Lys	Glu	TRUE		2	0	0	0	2	0	0	0	0	0	0	0	0	0	0	0	0	0	0	0	0	0	0	0	0	0	0	0	0	0	0	0	0	0	0	0	0	0	0	0	0	0	0	0	0	0	0	0	0	0	0	0	0	0	0	0	0	0	0	0	0	0	0	0	0	0	99.97	FALSE	FALSE	FALSE	52	0.003
SOCS1p.Ala3Thr	SOCS1	0.00253219	0.0103972	0	0.00633048									Thr	Ala	TRUE	1	2	0	0	0	2	0	0	0	0	0	0	0	0	0	0	0	0	0	0	0	0	0	0	0	0	0	0	0	0	0	0	0	0	0	0	0	0	0	0	0	0	0	0	0	0	0	0	0	0	0	0	0	0	0	0	0	0	0	0	0	0	0	0	0	0	0	99.99	FALSE	FALSE	FALSE	52	0.003
SOCS1p.Gly139Val	SOCS1	0.00253219	0.0103972	0	0.00633048									Val	Gly	FALSE	1	2	0	0	0	2	0	0	0	0	0	0	0	0	0	0	0	0	0	0	0	0	0	0	0	0	0	0	0	0	0	0	0	0	0	0	0	0	0	0	0	0	0	0	0	0	0	0	0	0	0	0	0	0	0	0	0	0	0	0	0	0	0	0	0	0	0	99.95	FALSE	FALSE	FALSE	52	0.003
SOCS1p.His129Gln	SOCS1	0.00253219	0.0103972	0	0.00633048									Gln	His	FALSE	1	2	0	0	0	2	0	0	0	0	0	0	0	0	0	0	0	0	0	0	0	0	0	0	0	0	0	0	0	0	0	0	0	0	0	0	0	0	0	0	0	0	0	0	0	0	0	0	0	0	0	0	0	0	0	0	0	0	0	0	0	0	0	0	0	0	0	99.99	FALSE	FALSE	FALSE	52	0.003
SOCS1p.Phe135Cys	SOCS1	0.00253219	0.0103972	0	0.00633048									Cys	Phe	TRUE	1	2	0	0	0	2	0	0	0	0	0	0	0	0	0	0	0	0	0	0	0	0	0	0	0	0	0	0	0	0	0	0	0	0	0	0	0	0	0	0	0	0	0	0	0	0	0	0	0	0	0	0	0	0	0	0	0	0	0	0	0	0	0	0	0	0	0	100	FALSE	FALSE	FALSE	52	0.003
SOCS1p.Phe207Leu	SOCS1	0.00253219	0.0103972	0	0.00633048									Leu	Phe	FALSE	1	2	0	0	0	2	0	0	0	0	0	0	0	0	0	0	0	0	0	0	0	0	0	0	0	0	0	0	0	0	0	0	0	0	0	0	0	0	0	0	0	0	0	0	0	0	0	0	0	0	0	0	0	0	0	0	0	0	0	0	0	0	0	0	0	0	0	99.99	FALSE	FALSE	FALSE	52	0.003
SOCS1p.Ser205Thr	SOCS1	0.00253219	0.0103972	0	0.00633048									Thr	Ser	TRUE	1	2	0	0	0	2	0	0	0	0	0	0	0	0	0	0	0	0	0	0	0	0	0	0	0	0	0	0	0	0	0	0	0	0	0	0	0	0	0	0	0	0	0	0	0	0	0	0	0	0	0	0	0	0	0	0	0	0	0	0	0	0	0	0	0	0	0	99.97	FALSE	FALSE	FALSE	52	0.003
SOCS1p.Tyr64Asp	SOCS1	0.00253219	0.0103972	0	0.00633048									Asp	Tyr	FALSE	1	2	0	0	0	2	0	0	0	0	0	0	0	0	0	0	0	0	0	0	0	0	0	0	0	0	0	0	0	0	0	0	0	0	0	0	0	0	0	0	0	0	0	0	0	0	0	0	0	0	0	0	0	0	0	0	0	0	0	0	0	0	0	0	0	0	0	99.99	FALSE	FALSE	FALSE	52	0.003
SOCS1p.Val2Ile	SOCS1	0.00253219	0.0103972	0	0.00633048									Ile	Val	FALSE	1	2	0	0	0	2	0	0	0	0	0	0	0	0	0	0	0	0	0	0	0	0	0	0	0	0	0	0	0	0	0	0	0	0	0	0	0	0	0	0	0	0	0	0	0	0	0	0	0	0	0	0	0	0	0	0	0	0	0	0	0	0	0	0	0	0	0	99.95	FALSE	FALSE	FALSE	52	0.003
SOHLH1p.Arg68Gln	SOHLH1	0.00253219	0.0103972	0	0.00633048									Gln	Arg	FALSE		2	0	0	0	2	0	0	0	0	0	0	0	0	0	0	0	0	0	0	0	0	0	0	0	0	0	0	0	0	0	0	0	0	0	0	0	0	0	0	0	0	0	0	0	0	0	0	0	0	0	0	0	0	0	0	0	0	0	0	0	0	0	0	0	0	0	99.98	FALSE	FALSE	FALSE	52	0.003
SONp.Ala2413Thr	SON	0.00253219	0.0103972	0	0.00633048									Thr	Ala	TRUE		2	0	0	0	2	0	0	0	0	0	0	0	0	0	0	0	0	0	0	0	0	0	0	0	0	0	0	0	0	0	0	0	0	0	0	0	0	0	0	0	0	0	0	0	0	0	0	0	0	0	0	0	0	0	0	0	0	0	0	0	0	0	0	0	0	0	99.96	FALSE	FALSE	FALSE	52	0.003
SOX14p.Val216Ala	SOX14	0.00253219	0.0103972	0	0.00633048									Ala	Val	FALSE		2	0	0	0	2	0	0	0	0	0	0	0	0	0	0	0	0	0	0	0	0	0	0	0	0	0	0	0	0	0	0	0	0	0	0	0	0	0	0	0	0	0	0	0	0	0	0	0	0	0	0	0	0	0	0	0	0	0	0	0	0	0	0	0	0	0	99.95	FALSE	FALSE	FALSE	52	0.003
SOX2p.Pro286Thr	SOX2	0.00253219	0.0103972	0	0.00633048									Thr	Pro	TRUE	1	2	0	0	0	2	0	0	0	0	0	0	0	0	0	0	0	0	0	0	0	0	0	0	0	0	0	0	0	0	0	0	0	0	0	0	0	0	0	0	0	0	0	0	0	0	0	0	0	0	0	0	0	0	0	0	0	0	0	0	0	0	0	0	0	0	0	99.96	FALSE	FALSE	FALSE	52	0.003
SOX30p.Asn640Lys	SOX30	0.00253219	0.0103972	0	0.00633048									Lys	Asn	TRUE		2	0	0	0	2	0	0	0	0	0	0	0	0	0	0	0	0	0	0	0	0	0	0	0	0	0	0	0	0	0	0	0	0	0	0	0	0	0	0	0	0	0	0	0	0	0	0	0	0	0	0	0	0	0	0	0	0	0	0	0	0	0	0	0	0	0	99.98	FALSE	FALSE	FALSE	52	0.003
SP4p.Ser767Thr	SP4	0.00253219	0.0103972	0	0.00633048									Thr	Ser	TRUE		2	0	0	0	2	0	0	0	0	0	0	0	0	0	0	0	0	0	0	0	0	0	0	0	0	0	0	0	0	0	0	0	0	0	0	0	0	0	0	0	0	0	0	0	0	0	0	0	0	0	0	0	0	0	0	0	0	0	0	0	0	0	0	0	0	0	99.96	FALSE	FALSE	FALSE	52	0.003
SPACA1p.Ile195Thr	SPACA1	0.00253219	0.0103972	0	0.00633048									Thr	Ile	TRUE		2	0	0	0	2	0	0	0	0	0	0	0	0	0	0	0	0	0	0	0	0	0	0	0	0	0	0	0	0	0	0	0	0	0	0	0	0	0	0	0	0	0	0	0	0	0	0	0	0	0	0	0	0	0	0	0	0	0	0	0	0	0	0	0	0	0	100	FALSE	FALSE	FALSE	52	0.003
SPAG6p.Leu45Trp	SPAG6	0.00253219	0.0103972	0	0.00633048									Trp	Leu	FALSE		2	0	0	0	2	0	0	0	0	0	0	0	0	0	0	0	0	0	0	0	0	0	0	0	0	0	0	0	0	0	0	0	0	0	0	0	0	0	0	0	0	0	0	0	0	0	0	0	0	0	0	0	0	0	0	0	0	0	0	0	0	0	0	0	0	0	99.96	FALSE	FALSE	FALSE	52	0.003
SPAG7p.Arg123His	SPAG7	0.00253219	0.0103972	0	0.00633048									His	Arg	TRUE		2	0	0	0	2	0	0	0	0	0	0	0	0	0	0	0	0	0	0	0	0	0	0	0	0	0	0	0	0	0	0	0	0	0	0	0	0	0	0	0	0	0	0	0	0	0	0	0	0	0	0	0	0	0	0	0	0	0	0	0	0	0	0	0	0	0	99.97	FALSE	FALSE	FALSE	52	0.003
SPAG9p.Arg1051His	SPAG9	0.00253219	0.0103972	0	0.00633048									His	Arg	TRUE		2	0	0	0	2	0	0	0	0	0	0	0	0	0	0	0	0	0	0	0	0	0	0	0	0	0	0	0	0	0	0	0	0	0	0	0	0	0	0	0	0	0	0	0	0	0	0	0	0	0	0	0	0	0	0	0	0	0	0	0	0	0	0	0	0	0	99.98	FALSE	FALSE	FALSE	52	0.003
SPAM1p.Ser436Asn	SPAM1	0.00253219	0.0103972	0	0.00633048									Asn	Ser	FALSE		2	0	0	0	2	0	0	0	0	0	0	0	0	0	0	0	0	0	0	0	0	0	0	0	0	0	0	0	0	0	0	0	0	0	0	0	0	0	0	0	0	0	0	0	0	0	0	0	0	0	0	0	0	0	0	0	0	0	0	0	0	0	0	0	0	0	99.97	FALSE	FALSE	FALSE	52	0.003
SPANXN1p.Glu37Asp	SPANXN1	0.00253219	0.0103972	0	0.00633048									Asp	Glu	FALSE		2	0	0	0	2	0	0	0	0	0	0	0	0	0	0	0	0	0	0	0	0	0	0	0	0	0	0	0	0	0	0	0	0	0	0	0	0	0	0	0	0	0	0	0	0	0	0	0	0	0	0	0	0	0	0	0	0	0	0	0	0	0	0	0	0	0	99.99	FALSE	FALSE	FALSE	52	0.003
SPASTp.Leu466Arg	SPAST	0.00253219	0.0103972	0	0.00633048									Arg	Leu	TRUE		2	0	0	0	2	0	0	0	0	0	0	0	0	0	0	0	0	0	0	0	0	0	0	0	0	0	0	0	0	0	0	0	0	0	0	0	0	0	0	0	0	0	0	0	0	0	0	0	0	0	0	0	0	0	0	0	0	0	0	0	0	0	0	0	0	0	99.97	FALSE	FALSE	FALSE	52	0.003
SPATA18p.Leu177Ile	SPATA18	0.00253219	0.0103972	0	0.00633048									Ile	Leu	FALSE		2	0	0	0	2	0	0	0	0	0	0	0	0	0	0	0	0	0	0	0	0	0	0	0	0	0	0	0	0	0	0	0	0	0	0	0	0	0	0	0	0	0	0	0	0	0	0	0	0	0	0	0	0	0	0	0	0	0	0	0	0	0	0	0	0	0	99.99	FALSE	FALSE	FALSE	52	0.003
SPATA5L1p.Phe441Leu	SPATA5L1	0.00253219	0.0103972	0	0.00633048									Leu	Phe	FALSE		2	0	0	0	2	0	0	0	0	0	0	0	0	0	0	0	0	0	0	0	0	0	0	0	0	0	0	0	0	0	0	0	0	0	0	0	0	0	0	0	0	0	0	0	0	0	0	0	0	0	0	0	0	0	0	0	0	0	0	0	0	0	0	0	0	0	99.97	FALSE	FALSE	FALSE	52	0.003
SPEF2p.Asn1160Thr	SPEF2	0.00253219	0.0103972	0	0.00633048									Thr	Asn	TRUE		2	0	0	0	2	0	0	0	0	0	0	0	0	0	0	0	0	0	0	0	0	0	0	0	0	0	0	0	0	0	0	0	0	0	0	0	0	0	0	0	0	0	0	0	0	0	0	0	0	0	0	0	0	0	0	0	0	0	0	0	0	0	0	0	0	0	100	FALSE	FALSE	FALSE	52	0.003
SPEF2p.Lys943Asn	SPEF2	0.00253219	0.0103972	0	0.00633048									Asn	Lys	FALSE		2	0	0	0	2	0	0	0	0	0	0	0	0	0	0	0	0	0	0	0	0	0	0	0	0	0	0	0	0	0	0	0	0	0	0	0	0	0	0	0	0	0	0	0	0	0	0	0	0	0	0	0	0	0	0	0	0	0	0	0	0	0	0	0	0	0	99.98	FALSE	FALSE	FALSE	52	0.003
SPEF2p.Pro918His	SPEF2	0.00253219	0.0103972	0	0.00633048									His	Pro	TRUE		2	0	0	0	2	0	0	0	0	0	0	0	0	0	0	0	0	0	0	0	0	0	0	0	0	0	0	0	0	0	0	0	0	0	0	0	0	0	0	0	0	0	0	0	0	0	0	0	0	0	0	0	0	0	0	0	0	0	0	0	0	0	0	0	0	0	99.97	FALSE	FALSE	FALSE	52	0.003
SPENp.Arg161Gln	SPEN	0.00253219	0.0103972	0	0.00633048									Gln	Arg	FALSE	1	2	0	0	0	2	0	0	0	0	0	0	0	0	0	0	0	0	0	0	0	0	0	0	0	0	0	0	0	0	0	0	0	0	0	0	0	0	0	0	0	0	0	0	0	0	0	0	0	0	0	0	0	0	0	0	0	0	0	0	0	0	0	0	0	0	0	99.98	FALSE	FALSE	FALSE	52	0.003
SPENp.Gln2872Ter	SPEN	0.00253219	0.0103972	0	0.00633048									Ter	Gln	FALSE	1	2	0	0	0	2	0	0	0	0	0	0	0	0	0	0	0	0	0	0	0	0	0	0	0	0	0	0	0	0	0	0	0	0	0	0	0	0	0	0	0	0	0	0	0	0	0	0	0	0	0	0	0	0	0	0	0	0	0	0	0	0	0	0	0	0	0	99.99	FALSE	FALSE	FALSE	52	0.003
SPENp.Glu2414Ter	SPEN	0.00253219	0.0103972	0	0.00633048									Ter	Glu	FALSE	1	2	0	0	0	2	0	0	0	0	0	0	0	0	0	0	0	0	0	0	0	0	0	0	0	0	0	0	0	0	0	0	0	0	0	0	0	0	0	0	0	0	0	0	0	0	0	0	0	0	0	0	0	0	0	0	0	0	0	0	0	0	0	0	0	0	0	99.96	FALSE	FALSE	FALSE	52	0.003
SPENp.Glu752Ter	SPEN	0.00253219	0.0103972	0	0.00633048									Ter	Glu	FALSE	1	2	0	0	0	2	0	0	0	0	0	0	0	0	0	0	0	0	0	0	0	0	0	0	0	0	0	0	0	0	0	0	0	0	0	0	0	0	0	0	0	0	0	0	0	0	0	0	0	0	0	0	0	0	0	0	0	0	0	0	0	0	0	0	0	0	0	99.99	FALSE	FALSE	FALSE	52	0.003
SPENp.Gly3375Ser	SPEN	0.00253219	0.0103972	0	0.00633048									Ser	Gly	TRUE	1	2	0	0	0	2	0	0	0	0	0	0	0	0	0	0	0	0	0	0	0	0	0	0	0	0	0	0	0	0	0	0	0	0	0	0	0	0	0	0	0	0	0	0	0	0	0	0	0	0	0	0	0	0	0	0	0	0	0	0	0	0	0	0	0	0	0	100	FALSE	FALSE	FALSE	52	0.003
SPENp.Pro1795Ser	SPEN	0.00253219	0.0103972	0	0.00633048									Ser	Pro	TRUE	1	2	0	0	0	2	0	0	0	0	0	0	0	0	0	0	0	0	0	0	0	0	0	0	0	0	0	0	0	0	0	0	0	0	0	0	0	0	0	0	0	0	0	0	0	0	0	0	0	0	0	0	0	0	0	0	0	0	0	0	0	0	0	0	0	0	0	99.97	FALSE	FALSE	FALSE	52	0.003
SPENp.Tyr184Cys	SPEN	0.00253219	0.0103972	0	0.00633048									Cys	Tyr	TRUE	1	2	0	0	0	2	0	0	0	0	0	0	0	0	0	0	0	0	0	0	0	0	0	0	0	0	0	0	0	0	0	0	0	0	0	0	0	0	0	0	0	0	0	0	0	0	0	0	0	0	0	0	0	0	0	0	0	0	0	0	0	0	0	0	0	0	0	99.99	FALSE	FALSE	FALSE	52	0.003
SPENp.Val3191Met	SPEN	0.00253219	0.0103972	0	0.00633048									Met	Val	FALSE	1	2	0	0	0	2	0	0	0	0	0	0	0	0	0	0	0	0	0	0	0	0	0	0	0	0	0	0	0	0	0	0	0	0	0	0	0	0	0	0	0	0	0	0	0	0	0	0	0	0	0	0	0	0	0	0	0	0	0	0	0	0	0	0	0	0	0	99.99	FALSE	FALSE	FALSE	52	0.003
SPG11p.Ser592Leu	SPG11	0.00253219	0.0103972	0	0.00633048									Leu	Ser	FALSE		2	0	0	0	2	0	0	0	0	0	0	0	0	0	0	0	0	0	0	0	0	0	0	0	0	0	0	0	0	0	0	0	0	0	0	0	0	0	0	0	0	0	0	0	0	0	0	0	0	0	0	0	0	0	0	0	0	0	0	0	0	0	0	0	0	0	99.98	FALSE	FALSE	FALSE	52	0.003
SPG20p.Asp391Gly	SPG20	0.00253219	0.0103972	0	0.00633048									Gly	Asp	FALSE		2	0	0	0	2	0	0	0	0	0	0	0	0	0	0	0	0	0	0	0	0	0	0	0	0	0	0	0	0	0	0	0	0	0	0	0	0	0	0	0	0	0	0	0	0	0	0	0	0	0	0	0	0	0	0	0	0	0	0	0	0	0	0	0	0	0	100	FALSE	FALSE	FALSE	52	0.003
SPNS1p.Leu65Arg	SPNS1	0.00253219	0.0103972	0	0.00633048									Arg	Leu	TRUE		2	0	0	0	2	0	0	0	0	0	0	0	0	0	0	0	0	0	0	0	0	0	0	0	0	0	0	0	0	0	0	0	0	0	0	0	0	0	0	0	0	0	0	0	0	0	0	0	0	0	0	0	0	0	0	0	0	0	0	0	0	0	0	0	0	0	99.97	FALSE	FALSE	FALSE	52	0.003
SPNS1p.Tyr126Ser	SPNS1	0.00253219	0.0103972	0	0.00633048									Ser	Tyr	TRUE		2	0	0	0	2	0	0	0	0	0	0	0	0	0	0	0	0	0	0	0	0	0	0	0	0	0	0	0	0	0	0	0	0	0	0	0	0	0	0	0	0	0	0	0	0	0	0	0	0	0	0	0	0	0	0	0	0	0	0	0	0	0	0	0	0	0	99.97	FALSE	FALSE	FALSE	52	0.003
SPTA1p.Gln487Lys	SPTA1	0.00253219	0.0103972	0	0.00633048									Lys	Gln	TRUE		2	0	0	0	2	0	0	0	0	0	0	0	0	0	0	0	0	0	0	0	0	0	0	0	0	0	0	0	0	0	0	0	0	0	0	0	0	0	0	0	0	0	0	0	0	0	0	0	0	0	0	0	0	0	0	0	0	0	0	0	0	0	0	0	0	0	99.99	FALSE	FALSE	FALSE	52	0.003
SPTBN1p.Ile389Val	SPTBN1	0.00253219	0.0103972	0	0.00633048									Val	Ile	FALSE		2	0	0	0	2	0	0	0	0	0	0	0	0	0	0	0	0	0	0	0	0	0	0	0	0	0	0	0	0	0	0	0	0	0	0	0	0	0	0	0	0	0	0	0	0	0	0	0	0	0	0	0	0	0	0	0	0	0	0	0	0	0	0	0	0	0	99.98	FALSE	FALSE	FALSE	52	0.003
SPTBN1p.Trp645Ter	SPTBN1	0.00253219	0.0103972	0	0.00633048									Ter	Trp	FALSE		2	0	0	0	2	0	0	0	0	0	0	0	0	0	0	0	0	0	0	0	0	0	0	0	0	0	0	0	0	0	0	0	0	0	0	0	0	0	0	0	0	0	0	0	0	0	0	0	0	0	0	0	0	0	0	0	0	0	0	0	0	0	0	0	0	0	99.99	FALSE	FALSE	FALSE	52	0.003
SPTBN5p.Glu1710Gly	SPTBN5	0.00253219	0.0103972	0	0.00633048									Gly	Glu	FALSE		2	0	0	0	2	0	0	0	0	0	0	0	0	0	0	0	0	0	0	0	0	0	0	0	0	0	0	0	0	0	0	0	0	0	0	0	0	0	0	0	0	0	0	0	0	0	0	0	0	0	0	0	0	0	0	0	0	0	0	0	0	0	0	0	0	0	99.96	FALSE	FALSE	FALSE	52	0.003
SPTBN5p.Gly135Arg	SPTBN5	0.00253219	0.0103972	0	0.00633048									Arg	Gly	TRUE		2	0	0	0	2	0	0	0	0	0	0	0	0	0	0	0	0	0	0	0	0	0	0	0	0	0	0	0	0	0	0	0	0	0	0	0	0	0	0	0	0	0	0	0	0	0	0	0	0	0	0	0	0	0	0	0	0	0	0	0	0	0	0	0	0	0	99.97	FALSE	FALSE	FALSE	52	0.003
SPTBp.Arg840His	SPTB	0.00253219	0.0103972	0	0.00633048									His	Arg	TRUE		2	0	0	0	2	0	0	0	0	0	0	0	0	0	0	0	0	0	0	0	0	0	0	0	0	0	0	0	0	0	0	0	0	0	0	0	0	0	0	0	0	0	0	0	0	0	0	0	0	0	0	0	0	0	0	0	0	0	0	0	0	0	0	0	0	0	99.99	FALSE	FALSE	FALSE	52	0.003
SPTLC3p.Glu222Gly	SPTLC3	0.00253219	0.0103972	0	0.00633048									Gly	Glu	FALSE		2	0	0	0	2	0	0	0	0	0	0	0	0	0	0	0	0	0	0	0	0	0	0	0	0	0	0	0	0	0	0	0	0	0	0	0	0	0	0	0	0	0	0	0	0	0	0	0	0	0	0	0	0	0	0	0	0	0	0	0	0	0	0	0	0	0	99.98	FALSE	FALSE	FALSE	52	0.003
SRCAPp.Ala1461Ser	SRCAP	0.00253219	0.0103972	0	0.00633048									Ser	Ala	TRUE		2	0	0	0	2	0	0	0	0	0	0	0	0	0	0	0	0	0	0	0	0	0	0	0	0	0	0	0	0	0	0	0	0	0	0	0	0	0	0	0	0	0	0	0	0	0	0	0	0	0	0	0	0	0	0	0	0	0	0	0	0	0	0	0	0	0	99.96	FALSE	FALSE	FALSE	52	0.003
SRCAPp.Pro1986Leu	SRCAP	0.00253219	0.0103972	0	0.00633048									Leu	Pro	FALSE		2	0	0	0	2	0	0	0	0	0	0	0	0	0	0	0	0	0	0	0	0	0	0	0	0	0	0	0	0	0	0	0	0	0	0	0	0	0	0	0	0	0	0	0	0	0	0	0	0	0	0	0	0	0	0	0	0	0	0	0	0	0	0	0	0	0	100	FALSE	FALSE	FALSE	52	0.003
SRCp.Gly108Cys	SRC	0.00253219	0.0103972	0	0.00633048									Cys	Gly	TRUE	1	2	0	0	0	2	0	0	0	0	0	0	0	0	0	0	0	0	0	0	0	0	0	0	0	0	0	0	0	0	0	0	0	0	0	0	0	0	0	0	0	0	0	0	0	0	0	0	0	0	0	0	0	0	0	0	0	0	0	0	0	0	0	0	0	0	0	99.97	FALSE	FALSE	FALSE	52	0.003
SRCp.Ser128Gly	SRC	0.00253219	0.0103972	0	0.00633048									Gly	Ser	FALSE	1	2	0	0	0	2	0	0	0	0	0	0	0	0	0	0	0	0	0	0	0	0	0	0	0	0	0	0	0	0	0	0	0	0	0	0	0	0	0	0	0	0	0	0	0	0	0	0	0	0	0	0	0	0	0	0	0	0	0	0	0	0	0	0	0	0	0	99.97	FALSE	FALSE	FALSE	52	0.003
SREBF2p.Val552Asp	SREBF2	0.00253219	0.0103972	0	0.00633048									Asp	Val	FALSE		2	0	0	0	2	0	0	0	0	0	0	0	0	0	0	0	0	0	0	0	0	0	0	0	0	0	0	0	0	0	0	0	0	0	0	0	0	0	0	0	0	0	0	0	0	0	0	0	0	0	0	0	0	0	0	0	0	0	0	0	0	0	0	0	0	0	99.98	FALSE	FALSE	FALSE	52	0.003
SRP68p.Arg286Gln	SRP68	0.00253219	0.0103972	0	0.00633048									Gln	Arg	FALSE		2	0	0	0	2	0	0	0	0	0	0	0	0	0	0	0	0	0	0	0	0	0	0	0	0	0	0	0	0	0	0	0	0	0	0	0	0	0	0	0	0	0	0	0	0	0	0	0	0	0	0	0	0	0	0	0	0	0	0	0	0	0	0	0	0	0	99.98	FALSE	FALSE	FALSE	52	0.003
SRP72p.Lys593Ter	SRP72	0.00253219	0.0103972	0	0.00633048									Ter	Lys	FALSE		2	0	0	0	2	0	0	0	0	0	0	0	0	0	0	0	0	0	0	0	0	0	0	0	0	0	0	0	0	0	0	0	0	0	0	0	0	0	0	0	0	0	0	0	0	0	0	0	0	0	0	0	0	0	0	0	0	0	0	0	0	0	0	0	0	0	99.99	FALSE	FALSE	FALSE	52	0.003
SRPXp.Arg302Ter	SRPX	0.00253219	0.0103972	0	0.00633048									Ter	Arg	FALSE		2	0	0	0	2	0	0	0	0	0	0	0	0	0	0	0	0	0	0	0	0	0	0	0	0	0	0	0	0	0	0	0	0	0	0	0	0	0	0	0	0	0	0	0	0	0	0	0	0	0	0	0	0	0	0	0	0	0	0	0	0	0	0	0	0	0	99.96	FALSE	FALSE	FALSE	52	0.003
SRRM1p.Arg427His	SRRM1	0.00253219	0.0103972	0	0.00633048									His	Arg	TRUE		2	0	0	0	2	0	0	0	0	0	0	0	0	0	0	0	0	0	0	0	0	0	0	0	0	0	0	0	0	0	0	0	0	0	0	0	0	0	0	0	0	0	0	0	0	0	0	0	0	0	0	0	0	0	0	0	0	0	0	0	0	0	0	0	0	0	99.95	FALSE	FALSE	FALSE	52	0.003
SRRM2p.Lys731Arg	SRRM2	0.00253219	0.0103972	0	0.00633048									Arg	Lys	TRUE		2	0	0	0	2	0	0	0	0	0	0	0	0	0	0	0	0	0	0	0	0	0	0	0	0	0	0	0	0	0	0	0	0	0	0	0	0	0	0	0	0	0	0	0	0	0	0	0	0	0	0	0	0	0	0	0	0	0	0	0	0	0	0	0	0	0	100	FALSE	FALSE	FALSE	52	0.003
SRRM4p.Phe361Leu	SRRM4	0.00253219	0.0103972	0	0.00633048									Leu	Phe	FALSE		2	0	0	0	2	0	0	0	0	0	0	0	0	0	0	0	0	0	0	0	0	0	0	0	0	0	0	0	0	0	0	0	0	0	0	0	0	0	0	0	0	0	0	0	0	0	0	0	0	0	0	0	0	0	0	0	0	0	0	0	0	0	0	0	0	0	99.99	FALSE	FALSE	FALSE	52	0.003
SSBP2p.Pro100Leu	SSBP2	0.00253219	0.0103972	0	0.00633048									Leu	Pro	FALSE		2	0	0	0	2	0	0	0	0	0	0	0	0	0	0	0	0	0	0	0	0	0	0	0	0	0	0	0	0	0	0	0	0	0	0	0	0	0	0	0	0	0	0	0	0	0	0	0	0	0	0	0	0	0	0	0	0	0	0	0	0	0	0	0	0	0	99.95	FALSE	FALSE	FALSE	52	0.003
SSH1p.Asp307Gly	SSH1	0.00253219	0.0103972	0	0.00633048									Gly	Asp	FALSE		2	0	0	0	2	0	0	0	0	0	0	0	0	0	0	0	0	0	0	0	0	0	0	0	0	0	0	0	0	0	0	0	0	0	0	0	0	0	0	0	0	0	0	0	0	0	0	0	0	0	0	0	0	0	0	0	0	0	0	0	0	0	0	0	0	0	99.98	FALSE	FALSE	FALSE	52	0.003
SSTR1p.Asn329Lys	SSTR1	0.00253219	0.0103972	0	0.00633048									Lys	Asn	TRUE		2	0	0	0	2	0	0	0	0	0	0	0	0	0	0	0	0	0	0	0	0	0	0	0	0	0	0	0	0	0	0	0	0	0	0	0	0	0	0	0	0	0	0	0	0	0	0	0	0	0	0	0	0	0	0	0	0	0	0	0	0	0	0	0	0	0	99.99	FALSE	FALSE	FALSE	52	0.003
SSX3p.Asp26Asn	SSX3	0.00253219	0.0103972	0	0.00633048									Asn	Asp	FALSE		2	0	0	0	2	0	0	0	0	0	0	0	0	0	0	0	0	0	0	0	0	0	0	0	0	0	0	0	0	0	0	0	0	0	0	0	0	0	0	0	0	0	0	0	0	0	0	0	0	0	0	0	0	0	0	0	0	0	0	0	0	0	0	0	0	0	99.98	FALSE	FALSE	FALSE	52	0.003
STAB1p.Cys1442Ter	STAB1	0.00253219	0.0103972	0	0.00633048									Ter	Cys	FALSE		2	0	0	0	2	0	0	0	0	0	0	0	0	0	0	0	0	0	0	0	0	0	0	0	0	0	0	0	0	0	0	0	0	0	0	0	0	0	0	0	0	0	0	0	0	0	0	0	0	0	0	0	0	0	0	0	0	0	0	0	0	0	0	0	0	0	99.95	FALSE	FALSE	FALSE	52	0.003
STAB2p.Cys338Tyr	STAB2	0.00253219	0.0103972	0	0.00633048									Tyr	Cys	TRUE		2	0	0	0	2	0	0	0	0	0	0	0	0	0	0	0	0	0	0	0	0	0	0	0	0	0	0	0	0	0	0	0	0	0	0	0	0	0	0	0	0	0	0	0	0	0	0	0	0	0	0	0	0	0	0	0	0	0	0	0	0	0	0	0	0	0	99.97	FALSE	FALSE	FALSE	52	0.003
STAG2p.Leu997Trp	STAG2	0.00253219	0.0103972	0	0.00633048									Trp	Leu	FALSE	1	2	0	0	0	2	0	0	0	0	0	0	0	0	0	0	0	0	0	0	0	0	0	0	0	0	0	0	0	0	0	0	0	0	0	0	0	0	0	0	0	0	0	0	0	0	0	0	0	0	0	0	0	0	0	0	0	0	0	0	0	0	0	0	0	0	0	99.98	FALSE	FALSE	FALSE	52	0.003
STAG3p.Pro1161Ser	STAG3	0.00253219	0.0103972	0	0.00633048									Ser	Pro	TRUE		2	0	0	0	2	0	0	0	0	0	0	0	0	0	0	0	0	0	0	0	0	0	0	0	0	0	0	0	0	0	0	0	0	0	0	0	0	0	0	0	0	0	0	0	0	0	0	0	0	0	0	0	0	0	0	0	0	0	0	0	0	0	0	0	0	0	99.98	FALSE	FALSE	FALSE	52	0.003
STAT3p.His447Tyr	STAT3	0.00253219	0.0103972	0	0.00633048									Tyr	His	TRUE	1	2	0	0	0	2	0	0	0	0	0	0	0	0	0	0	0	0	0	0	0	0	0	0	0	0	0	0	0	0	0	0	0	0	0	0	0	0	0	0	0	0	0	0	0	0	0	0	0	0	0	0	0	0	0	0	0	0	0	0	0	0	0	0	0	0	0	99.98	FALSE	FALSE	FALSE	52	0.003
STAT3p.Lys658Arg	STAT3	0.00253219	0.0103972	0	0.00633048									Arg	Lys	TRUE	1	2	0	0	0	2	0	0	0	0	0	0	0	0	0	0	0	0	0	0	0	0	0	0	0	0	0	0	0	0	0	0	0	0	0	0	0	0	0	0	0	0	0	0	0	0	0	0	0	0	0	0	0	0	0	0	0	0	0	0	0	0	0	0	0	0	0	99.99	FALSE	FALSE	FALSE	52	0.003
STAT3p.Thr767Ile	STAT3	0.00253219	0.0103972	0	0.00633048									Ile	Thr	FALSE	1	2	0	0	0	2	0	0	0	0	0	0	0	0	0	0	0	0	0	0	0	0	0	0	0	0	0	0	0	0	0	0	0	0	0	0	0	0	0	0	0	0	0	0	0	0	0	0	0	0	0	0	0	0	0	0	0	0	0	0	0	0	0	0	0	0	0	99.96	FALSE	FALSE	FALSE	52	0.003
STAT4p.Glu289Ala	STAT4	0.00253219	0.0103972	0	0.00633048									Ala	Glu	FALSE		2	0	0	0	2	0	0	0	0	0	0	0	0	0	0	0	0	0	0	0	0	0	0	0	0	0	0	0	0	0	0	0	0	0	0	0	0	0	0	0	0	0	0	0	0	0	0	0	0	0	0	0	0	0	0	0	0	0	0	0	0	0	0	0	0	0	99.98	FALSE	FALSE	FALSE	52	0.003
STAT5Bp.Ala785Thr	STAT5B	0.00253219	0.0103972	0	0.00633048									Thr	Ala	TRUE	1	2	0	0	0	2	0	0	0	0	0	0	0	0	0	0	0	0	0	0	0	0	0	0	0	0	0	0	0	0	0	0	0	0	0	0	0	0	0	0	0	0	0	0	0	0	0	0	0	0	0	0	0	0	0	0	0	0	0	0	0	0	0	0	0	0	0	99.97	FALSE	FALSE	FALSE	52	0.003
STAT5Bp.Val765Ile	STAT5B	0.00253219	0.0103972	0	0.00633048									Ile	Val	FALSE	1	2	0	0	0	2	0	0	0	0	0	0	0	0	0	0	0	0	0	0	0	0	0	0	0	0	0	0	0	0	0	0	0	0	0	0	0	0	0	0	0	0	0	0	0	0	0	0	0	0	0	0	0	0	0	0	0	0	0	0	0	0	0	0	0	0	0	99.98	FALSE	FALSE	FALSE	52	0.003
STAT6p.Arg115His	STAT6	0.00253219	0.0103972	0	0.00633048									His	Arg	TRUE	1	2	0	0	0	2	0	0	0	0	0	0	0	0	0	0	0	0	0	0	0	0	0	0	0	0	0	0	0	0	0	0	0	0	0	0	0	0	0	0	0	0	0	0	0	0	0	0	0	0	0	0	0	0	0	0	0	0	0	0	0	0	0	0	0	0	0	99.95	FALSE	FALSE	FALSE	52	0.003
STAT6p.Asp419His	STAT6	0.00253219	0.0103972	0	0.00633048									His	Asp	TRUE	1	2	0	0	0	2	0	0	0	0	0	0	0	0	0	0	0	0	0	0	0	0	0	0	0	0	0	0	0	0	0	0	0	0	0	0	0	0	0	0	0	0	0	0	0	0	0	0	0	0	0	0	0	0	0	0	0	0	0	0	0	0	0	0	0	0	0	100	FALSE	FALSE	FALSE	52	0.003
STAT6p.Asp519Asn	STAT6	0.00253219	0.0103972	0	0.00633048									Asn	Asp	FALSE	1	2	0	0	0	2	0	0	0	0	0	0	0	0	0	0	0	0	0	0	0	0	0	0	0	0	0	0	0	0	0	0	0	0	0	0	0	0	0	0	0	0	0	0	0	0	0	0	0	0	0	0	0	0	0	0	0	0	0	0	0	0	0	0	0	0	0	99.98	FALSE	FALSE	FALSE	52	0.003
STAT6p.Gln184Arg	STAT6	0.00253219	0.0103972	0	0.00633048									Arg	Gln	TRUE	1	2	0	0	0	2	0	0	0	0	0	0	0	0	0	0	0	0	0	0	0	0	0	0	0	0	0	0	0	0	0	0	0	0	0	0	0	0	0	0	0	0	0	0	0	0	0	0	0	0	0	0	0	0	0	0	0	0	0	0	0	0	0	0	0	0	0	99.97	FALSE	FALSE	FALSE	52	0.003
STAT6p.Ile646Leu	STAT6	0.00253219	0.0103972	0	0.00633048									Leu	Ile	FALSE	1	2	0	0	0	2	0	0	0	0	0	0	0	0	0	0	0	0	0	0	0	0	0	0	0	0	0	0	0	0	0	0	0	0	0	0	0	0	0	0	0	0	0	0	0	0	0	0	0	0	0	0	0	0	0	0	0	0	0	0	0	0	0	0	0	0	0	99.97	FALSE	FALSE	FALSE	52	0.003
STAT6p.Pro643Arg	STAT6	0.00253219	0.0103972	0	0.00633048									Arg	Pro	TRUE	1	2	0	0	0	2	0	0	0	0	0	0	0	0	0	0	0	0	0	0	0	0	0	0	0	0	0	0	0	0	0	0	0	0	0	0	0	0	0	0	0	0	0	0	0	0	0	0	0	0	0	0	0	0	0	0	0	0	0	0	0	0	0	0	0	0	0	99.98	FALSE	FALSE	FALSE	52	0.003
STAT6p.Ser220Asn	STAT6	0.00253219	0.0103972	0	0.00633048									Asn	Ser	FALSE	1	2	0	0	0	2	0	0	0	0	0	0	0	0	0	0	0	0	0	0	0	0	0	0	0	0	0	0	0	0	0	0	0	0	0	0	0	0	0	0	0	0	0	0	0	0	0	0	0	0	0	0	0	0	0	0	0	0	0	0	0	0	0	0	0	0	0	99.99	FALSE	FALSE	FALSE	52	0.003
STAT6p.Ser500Leu	STAT6	0.00253219	0.0103972	0	0.00633048									Leu	Ser	FALSE	1	2	0	0	0	2	0	0	0	0	0	0	0	0	0	0	0	0	0	0	0	0	0	0	0	0	0	0	0	0	0	0	0	0	0	0	0	0	0	0	0	0	0	0	0	0	0	0	0	0	0	0	0	0	0	0	0	0	0	0	0	0	0	0	0	0	0	99.97	FALSE	FALSE	FALSE	52	0.003
STEAP1p.Arg189Lys	STEAP1	0.00253219	0.0103972	0	0.00633048									Lys	Arg	TRUE		2	0	0	0	2	0	0	0	0	0	0	0	0	0	0	0	0	0	0	0	0	0	0	0	0	0	0	0	0	0	0	0	0	0	0	0	0	0	0	0	0	0	0	0	0	0	0	0	0	0	0	0	0	0	0	0	0	0	0	0	0	0	0	0	0	0	99.95	FALSE	FALSE	FALSE	52	0.003
STOML3p.Arg212Trp	STOML3	0.00253219	0.0103972	0	0.00633048									Trp	Arg	FALSE		2	0	0	0	2	0	0	0	0	0	0	0	0	0	0	0	0	0	0	0	0	0	0	0	0	0	0	0	0	0	0	0	0	0	0	0	0	0	0	0	0	0	0	0	0	0	0	0	0	0	0	0	0	0	0	0	0	0	0	0	0	0	0	0	0	0	99.97	FALSE	FALSE	FALSE	52	0.003
STOML3p.Arg59His	STOML3	0.00253219	0.0103972	0	0.00633048									His	Arg	TRUE		2	0	0	0	2	0	0	0	0	0	0	0	0	0	0	0	0	0	0	0	0	0	0	0	0	0	0	0	0	0	0	0	0	0	0	0	0	0	0	0	0	0	0	0	0	0	0	0	0	0	0	0	0	0	0	0	0	0	0	0	0	0	0	0	0	0	99.97	FALSE	FALSE	FALSE	52	0.003
STRN4p.Arg198Cys	STRN4	0.00253219	0.0103972	0	0.00633048									Cys	Arg	TRUE		2	0	0	0	2	0	0	0	0	0	0	0	0	0	0	0	0	0	0	0	0	0	0	0	0	0	0	0	0	0	0	0	0	0	0	0	0	0	0	0	0	0	0	0	0	0	0	0	0	0	0	0	0	0	0	0	0	0	0	0	0	0	0	0	0	0	99.96	FALSE	FALSE	FALSE	52	0.003
STRNp.Pro380Ser	STRN	0.00253219	0.0103972	0	0.00633048									Ser	Pro	TRUE	1	2	0	0	0	2	0	0	0	0	0	0	0	0	0	0	0	0	0	0	0	0	0	0	0	0	0	0	0	0	0	0	0	0	0	0	0	0	0	0	0	0	0	0	0	0	0	0	0	0	0	0	0	0	0	0	0	0	0	0	0	0	0	0	0	0	0	99.98	FALSE	FALSE	FALSE	52	0.003
STSp.Ala448Thr	STS	0.00253219	0.0103972	0	0.00633048									Thr	Ala	TRUE		2	0	0	0	2	0	0	0	0	0	0	0	0	0	0	0	0	0	0	0	0	0	0	0	0	0	0	0	0	0	0	0	0	0	0	0	0	0	0	0	0	0	0	0	0	0	0	0	0	0	0	0	0	0	0	0	0	0	0	0	0	0	0	0	0	0	99.92	FALSE	FALSE	FALSE	52	0.003
SUOXp.Gly453Asp	SUOX	0.00253219	0.0103972	0	0.00633048									Asp	Gly	FALSE		2	0	0	0	2	0	0	0	0	0	0	0	0	0	0	0	0	0	0	0	0	0	0	0	0	0	0	0	0	0	0	0	0	0	0	0	0	0	0	0	0	0	0	0	0	0	0	0	0	0	0	0	0	0	0	0	0	0	0	0	0	0	0	0	0	0	99.99	FALSE	FALSE	FALSE	52	0.003
SUOXp.Tyr140Asp	SUOX	0.00253219	0.0103972	0	0.00633048									Asp	Tyr	FALSE		2	0	0	0	2	0	0	0	0	0	0	0	0	0	0	0	0	0	0	0	0	0	0	0	0	0	0	0	0	0	0	0	0	0	0	0	0	0	0	0	0	0	0	0	0	0	0	0	0	0	0	0	0	0	0	0	0	0	0	0	0	0	0	0	0	0	99.98	FALSE	FALSE	FALSE	52	0.003
SUPT16Hp.Asp1001Asn	SUPT16H	0.00253219	0.0103972	0	0.00633048									Asn	Asp	FALSE		2	0	0	0	2	0	0	0	0	0	0	0	0	0	0	0	0	0	0	0	0	0	0	0	0	0	0	0	0	0	0	0	0	0	0	0	0	0	0	0	0	0	0	0	0	0	0	0	0	0	0	0	0	0	0	0	0	0	0	0	0	0	0	0	0	0	100	FALSE	FALSE	FALSE	52	0.003
SUPT5Hp.Ala353Gly	SUPT5H	0.00253219	0.0103972	0	0.00633048									Gly	Ala	FALSE		2	0	0	0	2	0	0	0	0	0	0	0	0	0	0	0	0	0	0	0	0	0	0	0	0	0	0	0	0	0	0	0	0	0	0	0	0	0	0	0	0	0	0	0	0	0	0	0	0	0	0	0	0	0	0	0	0	0	0	0	0	0	0	0	0	0	99.98	FALSE	FALSE	FALSE	52	0.003
SUSD4p.Phe76Leu	SUSD4	0.00253219	0.0103972	0	0.00633048									Leu	Phe	FALSE		2	0	0	0	2	0	0	0	0	0	0	0	0	0	0	0	0	0	0	0	0	0	0	0	0	0	0	0	0	0	0	0	0	0	0	0	0	0	0	0	0	0	0	0	0	0	0	0	0	0	0	0	0	0	0	0	0	0	0	0	0	0	0	0	0	0	99.99	FALSE	FALSE	FALSE	52	0.003
SUZ12p.Arg458Cys	SUZ12	0.00253219	0.0103972	0	0.00633048									Cys	Arg	TRUE	1	2	0	0	0	2	0	0	0	0	0	0	0	0	0	0	0	0	0	0	0	0	0	0	0	0	0	0	0	0	0	0	0	0	0	0	0	0	0	0	0	0	0	0	0	0	0	0	0	0	0	0	0	0	0	0	0	0	0	0	0	0	0	0	0	0	0	99.98	FALSE	FALSE	FALSE	52	0.003
SVILp.Ala1360Val	SVIL	0.00253219	0.0103972	0	0.00633048									Val	Ala	FALSE		2	0	0	0	2	0	0	0	0	0	0	0	0	0	0	0	0	0	0	0	0	0	0	0	0	0	0	0	0	0	0	0	0	0	0	0	0	0	0	0	0	0	0	0	0	0	0	0	0	0	0	0	0	0	0	0	0	0	0	0	0	0	0	0	0	0	99.99	FALSE	FALSE	FALSE	52	0.003
SVILp.Val1846Gly	SVIL	0.00253219	0.0103972	0	0.00633048									Gly	Val	FALSE		2	0	0	0	2	0	0	0	0	0	0	0	0	0	0	0	0	0	0	0	0	0	0	0	0	0	0	0	0	0	0	0	0	0	0	0	0	0	0	0	0	0	0	0	0	0	0	0	0	0	0	0	0	0	0	0	0	0	0	0	0	0	0	0	0	0	99.98	FALSE	FALSE	FALSE	52	0.003
SWAP70p.Asp536Asn	SWAP70	0.00253219	0.0103972	0	0.00633048									Asn	Asp	FALSE		2	0	0	0	2	0	0	0	0	0	0	0	0	0	0	0	0	0	0	0	0	0	0	0	0	0	0	0	0	0	0	0	0	0	0	0	0	0	0	0	0	0	0	0	0	0	0	0	0	0	0	0	0	0	0	0	0	0	0	0	0	0	0	0	0	0	99.99	FALSE	FALSE	FALSE	52	0.003
SYBUp.Cys209Trp	SYBU	0.00253219	0.0103972	0	0.00633048									Trp	Cys	FALSE		2	0	0	0	2	0	0	0	0	0	0	0	0	0	0	0	0	0	0	0	0	0	0	0	0	0	0	0	0	0	0	0	0	0	0	0	0	0	0	0	0	0	0	0	0	0	0	0	0	0	0	0	0	0	0	0	0	0	0	0	0	0	0	0	0	0	99.98	FALSE	FALSE	FALSE	52	0.003
SYKp.Ala565Thr	SYK	0.00253219	0.0103972	0	0.00633048									Thr	Ala	TRUE	1	2	0	0	0	2	0	0	0	0	0	0	0	0	0	0	0	0	0	0	0	0	0	0	0	0	0	0	0	0	0	0	0	0	0	0	0	0	0	0	0	0	0	0	0	0	0	0	0	0	0	0	0	0	0	0	0	0	0	0	0	0	0	0	0	0	0	99.98	FALSE	FALSE	FALSE	52	0.003
SYKp.Arg434Gln	SYK	0.00253219	0.0103972	0	0.00633048									Gln	Arg	FALSE	1	2	0	0	0	2	0	0	0	0	0	0	0	0	0	0	0	0	0	0	0	0	0	0	0	0	0	0	0	0	0	0	0	0	0	0	0	0	0	0	0	0	0	0	0	0	0	0	0	0	0	0	0	0	0	0	0	0	0	0	0	0	0	0	0	0	0	99.98	FALSE	FALSE	FALSE	52	0.003
SYKp.Trp538Cys	SYK	0.00253219	0.0103972	0	0.00633048									Cys	Trp	TRUE	1	2	0	0	0	2	0	0	0	0	0	0	0	0	0	0	0	0	0	0	0	0	0	0	0	0	0	0	0	0	0	0	0	0	0	0	0	0	0	0	0	0	0	0	0	0	0	0	0	0	0	0	0	0	0	0	0	0	0	0	0	0	0	0	0	0	0	99.97	FALSE	FALSE	FALSE	52	0.003
SYKp.Tyr507His	SYK	0.00253219	0.0103972	0	0.00633048									His	Tyr	TRUE	1	2	0	0	0	2	0	0	0	0	0	0	0	0	0	0	0	0	0	0	0	0	0	0	0	0	0	0	0	0	0	0	0	0	0	0	0	0	0	0	0	0	0	0	0	0	0	0	0	0	0	0	0	0	0	0	0	0	0	0	0	0	0	0	0	0	0	99.97	FALSE	FALSE	FALSE	52	0.003
SYMPKp.Gln42Ter	SYMPK	0.00253219	0.0103972	0	0.00633048									Ter	Gln	FALSE		2	0	0	0	2	0	0	0	0	0	0	0	0	0	0	0	0	0	0	0	0	0	0	0	0	0	0	0	0	0	0	0	0	0	0	0	0	0	0	0	0	0	0	0	0	0	0	0	0	0	0	0	0	0	0	0	0	0	0	0	0	0	0	0	0	0	99.97	FALSE	FALSE	FALSE	52	0.003
SYNCRIPp.Gln156Ter	SYNCRIP	0.00253219	0.0103972	0	0.00633048									Ter	Gln	FALSE		2	0	0	0	2	0	0	0	0	0	0	0	0	0	0	0	0	0	0	0	0	0	0	0	0	0	0	0	0	0	0	0	0	0	0	0	0	0	0	0	0	0	0	0	0	0	0	0	0	0	0	0	0	0	0	0	0	0	0	0	0	0	0	0	0	0	99.98	FALSE	FALSE	FALSE	52	0.003
SYNE1p.Ala3054Glu	SYNE1	0.00253219	0.0103972	0	0.00633048									Glu	Ala	FALSE		2	0	0	0	2	0	0	0	0	0	0	0	0	0	0	0	0	0	0	0	0	0	0	0	0	0	0	0	0	0	0	0	0	0	0	0	0	0	0	0	0	0	0	0	0	0	0	0	0	0	0	0	0	0	0	0	0	0	0	0	0	0	0	0	0	0	99.97	FALSE	FALSE	FALSE	52	0.003
SYNE1p.Arg444Gln	SYNE1	0.00253219	0.0103972	0	0.00633048									Gln	Arg	FALSE		2	0	0	0	2	0	0	0	0	0	0	0	0	0	0	0	0	0	0	0	0	0	0	0	0	0	0	0	0	0	0	0	0	0	0	0	0	0	0	0	0	0	0	0	0	0	0	0	0	0	0	0	0	0	0	0	0	0	0	0	0	0	0	0	0	0	100	FALSE	FALSE	FALSE	52	0.003
SYNE1p.Asp267Asn	SYNE1	0.00253219	0.0103972	0	0.00633048									Asn	Asp	FALSE		2	0	0	0	2	0	0	0	0	0	0	0	0	0	0	0	0	0	0	0	0	0	0	0	0	0	0	0	0	0	0	0	0	0	0	0	0	0	0	0	0	0	0	0	0	0	0	0	0	0	0	0	0	0	0	0	0	0	0	0	0	0	0	0	0	0	99.98	FALSE	FALSE	FALSE	52	0.003
SYNE1p.Val4770Gly	SYNE1	0.00253219	0.0103972	0	0.00633048									Gly	Val	FALSE		2	0	0	0	2	0	0	0	0	0	0	0	0	0	0	0	0	0	0	0	0	0	0	0	0	0	0	0	0	0	0	0	0	0	0	0	0	0	0	0	0	0	0	0	0	0	0	0	0	0	0	0	0	0	0	0	0	0	0	0	0	0	0	0	0	0	99.97	FALSE	FALSE	FALSE	52	0.003
SYNPO2p.Ser993Leu	SYNPO2	0.00253219	0.0103972	0	0.00633048									Leu	Ser	FALSE		2	0	0	0	2	0	0	0	0	0	0	0	0	0	0	0	0	0	0	0	0	0	0	0	0	0	0	0	0	0	0	0	0	0	0	0	0	0	0	0	0	0	0	0	0	0	0	0	0	0	0	0	0	0	0	0	0	0	0	0	0	0	0	0	0	0	100	FALSE	FALSE	FALSE	52	0.003
SYNRGp.Ser738Leu	SYNRG	0.00253219	0.0103972	0	0.00633048									Leu	Ser	FALSE		2	0	0	0	2	0	0	0	0	0	0	0	0	0	0	0	0	0	0	0	0	0	0	0	0	0	0	0	0	0	0	0	0	0	0	0	0	0	0	0	0	0	0	0	0	0	0	0	0	0	0	0	0	0	0	0	0	0	0	0	0	0	0	0	0	0	99.96	FALSE	FALSE	FALSE	52	0.003
SYPL1p.Tyr128Asp	SYPL1	0.00253219	0.0103972	0	0.00633048									Asp	Tyr	FALSE		2	0	0	0	2	0	0	0	0	0	0	0	0	0	0	0	0	0	0	0	0	0	0	0	0	0	0	0	0	0	0	0	0	0	0	0	0	0	0	0	0	0	0	0	0	0	0	0	0	0	0	0	0	0	0	0	0	0	0	0	0	0	0	0	0	0	99.99	FALSE	FALSE	FALSE	52	0.003
SYT1p.Lys92Glu	SYT1	0.00253219	0.0103972	0	0.00633048									Glu	Lys	FALSE		2	0	0	0	2	0	0	0	0	0	0	0	0	0	0	0	0	0	0	0	0	0	0	0	0	0	0	0	0	0	0	0	0	0	0	0	0	0	0	0	0	0	0	0	0	0	0	0	0	0	0	0	0	0	0	0	0	0	0	0	0	0	0	0	0	0	99.98	FALSE	FALSE	FALSE	52	0.003
SYT3p.Pro469Ser	SYT3	0.00253219	0.0103972	0	0.00633048									Ser	Pro	TRUE		2	0	0	0	2	0	0	0	0	0	0	0	0	0	0	0	0	0	0	0	0	0	0	0	0	0	0	0	0	0	0	0	0	0	0	0	0	0	0	0	0	0	0	0	0	0	0	0	0	0	0	0	0	0	0	0	0	0	0	0	0	0	0	0	0	0	99.99	FALSE	FALSE	FALSE	52	0.003
SYT5p.Arg211Trp	SYT5	0.00253219	0.0103972	0	0.00633048									Trp	Arg	FALSE		2	0	0	0	2	0	0	0	0	0	0	0	0	0	0	0	0	0	0	0	0	0	0	0	0	0	0	0	0	0	0	0	0	0	0	0	0	0	0	0	0	0	0	0	0	0	0	0	0	0	0	0	0	0	0	0	0	0	0	0	0	0	0	0	0	0	100	FALSE	FALSE	FALSE	52	0.003
TAB2p.Asn86Thr	TAB2	0.00253219	0.0103972	0	0.00633048									Thr	Asn	TRUE		2	0	0	0	2	0	0	0	0	0	0	0	0	0	0	0	0	0	0	0	0	0	0	0	0	0	0	0	0	0	0	0	0	0	0	0	0	0	0	0	0	0	0	0	0	0	0	0	0	0	0	0	0	0	0	0	0	0	0	0	0	0	0	0	0	0	99.99	FALSE	FALSE	FALSE	52	0.003
TACC2p.Asn2416Lys	TACC2	0.00253219	0.0103972	0	0.00633048									Lys	Asn	TRUE		2	0	0	0	2	0	0	0	0	0	0	0	0	0	0	0	0	0	0	0	0	0	0	0	0	0	0	0	0	0	0	0	0	0	0	0	0	0	0	0	0	0	0	0	0	0	0	0	0	0	0	0	0	0	0	0	0	0	0	0	0	0	0	0	0	0	99.99	FALSE	FALSE	FALSE	52	0.003
TACC2p.Pro1615Ala	TACC2	0.00253219	0.0103972	0	0.00633048									Ala	Pro	FALSE		2	0	0	0	2	0	0	0	0	0	0	0	0	0	0	0	0	0	0	0	0	0	0	0	0	0	0	0	0	0	0	0	0	0	0	0	0	0	0	0	0	0	0	0	0	0	0	0	0	0	0	0	0	0	0	0	0	0	0	0	0	0	0	0	0	0	99.97	FALSE	FALSE	FALSE	52	0.003
TACC2p.Ser2576Ter	TACC2	0.00253219	0.0103972	0	0.00633048									Ter	Ser	FALSE		2	0	0	0	2	0	0	0	0	0	0	0	0	0	0	0	0	0	0	0	0	0	0	0	0	0	0	0	0	0	0	0	0	0	0	0	0	0	0	0	0	0	0	0	0	0	0	0	0	0	0	0	0	0	0	0	0	0	0	0	0	0	0	0	0	0	99.94	FALSE	FALSE	FALSE	52	0.003
TACR1p.Asn23Lys	TACR1	0.00253219	0.0103972	0	0.00633048									Lys	Asn	TRUE		2	0	0	0	2	0	0	0	0	0	0	0	0	0	0	0	0	0	0	0	0	0	0	0	0	0	0	0	0	0	0	0	0	0	0	0	0	0	0	0	0	0	0	0	0	0	0	0	0	0	0	0	0	0	0	0	0	0	0	0	0	0	0	0	0	0	99.99	FALSE	FALSE	FALSE	52	0.003
TAF1Lp.Ala1159Val	TAF1L	0.00253219	0.0103972	0	0.00633048									Val	Ala	FALSE		2	0	0	0	2	0	0	0	0	0	0	0	0	0	0	0	0	0	0	0	0	0	0	0	0	0	0	0	0	0	0	0	0	0	0	0	0	0	0	0	0	0	0	0	0	0	0	0	0	0	0	0	0	0	0	0	0	0	0	0	0	0	0	0	0	0	99.98	FALSE	FALSE	FALSE	52	0.003
TAF1Lp.Ile289Thr	TAF1L	0.00253219	0.0103972	0	0.00633048									Thr	Ile	TRUE		2	0	0	0	2	0	0	0	0	0	0	0	0	0	0	0	0	0	0	0	0	0	0	0	0	0	0	0	0	0	0	0	0	0	0	0	0	0	0	0	0	0	0	0	0	0	0	0	0	0	0	0	0	0	0	0	0	0	0	0	0	0	0	0	0	0	100	FALSE	FALSE	FALSE	52	0.003
TAF1p.Arg1784Cys	TAF1	0.00253219	0.0103972	0	0.00633048									Cys	Arg	TRUE		2	0	0	0	2	0	0	0	0	0	0	0	0	0	0	0	0	0	0	0	0	0	0	0	0	0	0	0	0	0	0	0	0	0	0	0	0	0	0	0	0	0	0	0	0	0	0	0	0	0	0	0	0	0	0	0	0	0	0	0	0	0	0	0	0	0	99.98	FALSE	FALSE	FALSE	52	0.003
TAF1p.Gly1807Ser	TAF1	0.00253219	0.0103972	0	0.00633048									Ser	Gly	TRUE		2	0	0	0	2	0	0	0	0	0	0	0	0	0	0	0	0	0	0	0	0	0	0	0	0	0	0	0	0	0	0	0	0	0	0	0	0	0	0	0	0	0	0	0	0	0	0	0	0	0	0	0	0	0	0	0	0	0	0	0	0	0	0	0	0	0	99.97	FALSE	FALSE	FALSE	52	0.003
TAF1p.Gly32Arg	TAF1	0.00253219	0.0103972	0	0.00633048									Arg	Gly	TRUE		2	0	0	0	2	0	0	0	0	0	0	0	0	0	0	0	0	0	0	0	0	0	0	0	0	0	0	0	0	0	0	0	0	0	0	0	0	0	0	0	0	0	0	0	0	0	0	0	0	0	0	0	0	0	0	0	0	0	0	0	0	0	0	0	0	0	99.99	FALSE	FALSE	FALSE	52	0.003
TAF5p.Arg526Lys	TAF5	0.00253219	0.0103972	0	0.00633048									Lys	Arg	TRUE		2	0	0	0	2	0	0	0	0	0	0	0	0	0	0	0	0	0	0	0	0	0	0	0	0	0	0	0	0	0	0	0	0	0	0	0	0	0	0	0	0	0	0	0	0	0	0	0	0	0	0	0	0	0	0	0	0	0	0	0	0	0	0	0	0	0	100	FALSE	FALSE	FALSE	52	0.003
TAF5p.Tyr253Cys	TAF5	0.00253219	0.0103972	0	0.00633048									Cys	Tyr	TRUE		2	0	0	0	2	0	0	0	0	0	0	0	0	0	0	0	0	0	0	0	0	0	0	0	0	0	0	0	0	0	0	0	0	0	0	0	0	0	0	0	0	0	0	0	0	0	0	0	0	0	0	0	0	0	0	0	0	0	0	0	0	0	0	0	0	0	99.98	FALSE	FALSE	FALSE	52	0.003
TAF7Lp.His406Arg	TAF7L	0.00253219	0.0103972	0	0.00633048									Arg	His	TRUE		2	0	0	0	2	0	0	0	0	0	0	0	0	0	0	0	0	0	0	0	0	0	0	0	0	0	0	0	0	0	0	0	0	0	0	0	0	0	0	0	0	0	0	0	0	0	0	0	0	0	0	0	0	0	0	0	0	0	0	0	0	0	0	0	0	0	99.97	FALSE	FALSE	FALSE	52	0.003
TAGLNp.Lys154Arg	TAGLN	0.00253219	0.0103972	0	0.00633048									Arg	Lys	TRUE		2	0	0	0	2	0	0	0	0	0	0	0	0	0	0	0	0	0	0	0	0	0	0	0	0	0	0	0	0	0	0	0	0	0	0	0	0	0	0	0	0	0	0	0	0	0	0	0	0	0	0	0	0	0	0	0	0	0	0	0	0	0	0	0	0	0	99.99	FALSE	FALSE	FALSE	52	0.003
TANC2p.Asp785Gly	TANC2	0.00253219	0.0103972	0	0.00633048									Gly	Asp	FALSE		2	0	0	0	2	0	0	0	0	0	0	0	0	0	0	0	0	0	0	0	0	0	0	0	0	0	0	0	0	0	0	0	0	0	0	0	0	0	0	0	0	0	0	0	0	0	0	0	0	0	0	0	0	0	0	0	0	0	0	0	0	0	0	0	0	0	99.98	FALSE	FALSE	FALSE	52	0.003
TAOK1p.Arg435Ter	TAOK1	0.00253219	0.0103972	0	0.00633048									Ter	Arg	FALSE		2	0	0	0	2	0	0	0	0	0	0	0	0	0	0	0	0	0	0	0	0	0	0	0	0	0	0	0	0	0	0	0	0	0	0	0	0	0	0	0	0	0	0	0	0	0	0	0	0	0	0	0	0	0	0	0	0	0	0	0	0	0	0	0	0	0	99.98	FALSE	FALSE	FALSE	52	0.003
TAOK1p.Glu851Ala	TAOK1	0.00253219	0.0103972	0	0.00633048									Ala	Glu	FALSE		2	0	0	0	2	0	0	0	0	0	0	0	0	0	0	0	0	0	0	0	0	0	0	0	0	0	0	0	0	0	0	0	0	0	0	0	0	0	0	0	0	0	0	0	0	0	0	0	0	0	0	0	0	0	0	0	0	0	0	0	0	0	0	0	0	0	99.96	FALSE	FALSE	FALSE	52	0.003
TAOK1p.Leu142Ter	TAOK1	0.00253219	0.0103972	0	0.00633048									Ter	Leu	FALSE		2	0	0	0	2	0	0	0	0	0	0	0	0	0	0	0	0	0	0	0	0	0	0	0	0	0	0	0	0	0	0	0	0	0	0	0	0	0	0	0	0	0	0	0	0	0	0	0	0	0	0	0	0	0	0	0	0	0	0	0	0	0	0	0	0	0	99.96	FALSE	FALSE	FALSE	52	0.003
TAP2p.Thr458Lys	TAP2	0.00253219	0.0103972	0	0.00633048									Lys	Thr	TRUE		2	0	0	0	2	0	0	0	0	0	0	0	0	0	0	0	0	0	0	0	0	0	0	0	0	0	0	0	0	0	0	0	0	0	0	0	0	0	0	0	0	0	0	0	0	0	0	0	0	0	0	0	0	0	0	0	0	0	0	0	0	0	0	0	0	0	99.99	FALSE	FALSE	FALSE	52	0.003
TARS2p.Arg174Trp	TARS2	0.00253219	0.0103972	0	0.00633048									Trp	Arg	FALSE		2	0	0	0	2	0	0	0	0	0	0	0	0	0	0	0	0	0	0	0	0	0	0	0	0	0	0	0	0	0	0	0	0	0	0	0	0	0	0	0	0	0	0	0	0	0	0	0	0	0	0	0	0	0	0	0	0	0	0	0	0	0	0	0	0	0	99.99	FALSE	FALSE	FALSE	52	0.003
TAS2R42p.Ile283Ser	TAS2R42	0.00253219	0.0103972	0	0.00633048									Ser	Ile	TRUE		2	0	0	0	2	0	0	0	0	0	0	0	0	0	0	0	0	0	0	0	0	0	0	0	0	0	0	0	0	0	0	0	0	0	0	0	0	0	0	0	0	0	0	0	0	0	0	0	0	0	0	0	0	0	0	0	0	0	0	0	0	0	0	0	0	0	99.99	FALSE	FALSE	FALSE	52	0.003
TATDN3p.Glu165Lys	TATDN3	0.00253219	0.0103972	0	0.00633048									Lys	Glu	TRUE		2	0	0	0	2	0	0	0	0	0	0	0	0	0	0	0	0	0	0	0	0	0	0	0	0	0	0	0	0	0	0	0	0	0	0	0	0	0	0	0	0	0	0	0	0	0	0	0	0	0	0	0	0	0	0	0	0	0	0	0	0	0	0	0	0	0	99.99	FALSE	FALSE	FALSE	52	0.003
TBC1D1p.Arg923Trp	TBC1D1	0.00253219	0.0103972	0	0.00633048									Trp	Arg	FALSE		2	0	0	0	2	0	0	0	0	0	0	0	0	0	0	0	0	0	0	0	0	0	0	0	0	0	0	0	0	0	0	0	0	0	0	0	0	0	0	0	0	0	0	0	0	0	0	0	0	0	0	0	0	0	0	0	0	0	0	0	0	0	0	0	0	0	99.98	FALSE	FALSE	FALSE	52	0.003
TBC1D8Bp.Tyr162Cys	TBC1D8B	0.00253219	0.0103972	0	0.00633048									Cys	Tyr	TRUE		2	0	0	0	2	0	0	0	0	0	0	0	0	0	0	0	0	0	0	0	0	0	0	0	0	0	0	0	0	0	0	0	0	0	0	0	0	0	0	0	0	0	0	0	0	0	0	0	0	0	0	0	0	0	0	0	0	0	0	0	0	0	0	0	0	0	99.98	FALSE	FALSE	FALSE	52	0.003
TBL1XR1p.Cys334Trp	TBL1XR1	0.00253219	0.0103972	0	0.00633048									Trp	Cys	FALSE	1	2	0	0	0	2	0	0	0	0	0	0	0	0	0	0	0	0	0	0	0	0	0	0	0	0	0	0	0	0	0	0	0	0	0	0	0	0	0	0	0	0	0	0	0	0	0	0	0	0	0	0	0	0	0	0	0	0	0	0	0	0	0	0	0	0	0	99.98	FALSE	FALSE	FALSE	52	0.003
TBL1XR1p.Phe420Ser	TBL1XR1	0.00253219	0.0103972	0	0.00633048									Ser	Phe	TRUE	1	2	0	0	0	2	0	0	0	0	0	0	0	0	0	0	0	0	0	0	0	0	0	0	0	0	0	0	0	0	0	0	0	0	0	0	0	0	0	0	0	0	0	0	0	0	0	0	0	0	0	0	0	0	0	0	0	0	0	0	0	0	0	0	0	0	0	99.96	FALSE	FALSE	FALSE	52	0.003
TBL1XR1p.Ser447Arg	TBL1XR1	0.00253219	0.0103972	0	0.00633048									Arg	Ser	TRUE	1	2	0	0	0	2	0	0	0	0	0	0	0	0	0	0	0	0	0	0	0	0	0	0	0	0	0	0	0	0	0	0	0	0	0	0	0	0	0	0	0	0	0	0	0	0	0	0	0	0	0	0	0	0	0	0	0	0	0	0	0	0	0	0	0	0	0	99.98	FALSE	FALSE	FALSE	52	0.003
TBL1XR1p.Ser447Asn	TBL1XR1	0.00253219	0.0103972	0	0.00633048									Asn	Ser	FALSE	1	2	0	0	0	2	0	0	0	0	0	0	0	0	0	0	0	0	0	0	0	0	0	0	0	0	0	0	0	0	0	0	0	0	0	0	0	0	0	0	0	0	0	0	0	0	0	0	0	0	0	0	0	0	0	0	0	0	0	0	0	0	0	0	0	0	0	99.98	FALSE	FALSE	FALSE	52	0.003
TBX20p.Ala17Thr	TBX20	0.00253219	0.0103972	0	0.00633048									Thr	Ala	TRUE		2	0	0	0	2	0	0	0	0	0	0	0	0	0	0	0	0	0	0	0	0	0	0	0	0	0	0	0	0	0	0	0	0	0	0	0	0	0	0	0	0	0	0	0	0	0	0	0	0	0	0	0	0	0	0	0	0	0	0	0	0	0	0	0	0	0	99.97	FALSE	FALSE	FALSE	52	0.003
TBX21p.Pro364Leu	TBX21	0.00253219	0.0103972	0	0.00633048									Leu	Pro	FALSE		2	0	0	0	2	0	0	0	0	0	0	0	0	0	0	0	0	0	0	0	0	0	0	0	0	0	0	0	0	0	0	0	0	0	0	0	0	0	0	0	0	0	0	0	0	0	0	0	0	0	0	0	0	0	0	0	0	0	0	0	0	0	0	0	0	0	99.98	FALSE	FALSE	FALSE	52	0.003
TBX22p.Gly330Glu	TBX22	0.00253219	0.0103972	0	0.00633048									Glu	Gly	FALSE		2	0	0	0	2	0	0	0	0	0	0	0	0	0	0	0	0	0	0	0	0	0	0	0	0	0	0	0	0	0	0	0	0	0	0	0	0	0	0	0	0	0	0	0	0	0	0	0	0	0	0	0	0	0	0	0	0	0	0	0	0	0	0	0	0	0	100	FALSE	FALSE	FALSE	52	0.003
TCEB3Bp.Arg57Gln	TCEB3B	0.00253219	0.0103972	0	0.00633048									Gln	Arg	FALSE		2	0	0	0	2	0	0	0	0	0	0	0	0	0	0	0	0	0	0	0	0	0	0	0	0	0	0	0	0	0	0	0	0	0	0	0	0	0	0	0	0	0	0	0	0	0	0	0	0	0	0	0	0	0	0	0	0	0	0	0	0	0	0	0	0	0	99.99	FALSE	FALSE	FALSE	52	0.003
TCHHp.Arg983Cys	TCHH	0.00253219	0.0103972	0	0.00633048									Cys	Arg	TRUE		2	0	0	0	2	0	0	0	0	0	0	0	0	0	0	0	0	0	0	0	0	0	0	0	0	0	0	0	0	0	0	0	0	0	0	0	0	0	0	0	0	0	0	0	0	0	0	0	0	0	0	0	0	0	0	0	0	0	0	0	0	0	0	0	0	0	99.98	FALSE	FALSE	FALSE	52	0.003
TCL1Ap.Thr38Asn	TCL1A	0.00253219	0.0103972	0	0.00633048									Asn	Thr	FALSE	1	2	0	0	0	2	0	0	0	0	0	0	0	0	0	0	0	0	0	0	0	0	0	0	0	0	0	0	0	0	0	0	0	0	0	0	0	0	0	0	0	0	0	0	0	0	0	0	0	0	0	0	0	0	0	0	0	0	0	0	0	0	0	0	0	0	0	99.98	FALSE	FALSE	FALSE	52	0.003
TCL1Ap.Tyr96Ter	TCL1A	0.00253219	0.0103972	0	0.00633048									Ter	Tyr	FALSE	1	2	0	0	0	2	0	0	0	0	0	0	0	0	0	0	0	0	0	0	0	0	0	0	0	0	0	0	0	0	0	0	0	0	0	0	0	0	0	0	0	0	0	0	0	0	0	0	0	0	0	0	0	0	0	0	0	0	0	0	0	0	0	0	0	0	0	100	FALSE	FALSE	FALSE	52	0.003
TDP2p.Met183Leu	TDP2	0.00253219	0.0103972	0	0.00633048									Leu	Met	FALSE		2	0	0	0	2	0	0	0	0	0	0	0	0	0	0	0	0	0	0	0	0	0	0	0	0	0	0	0	0	0	0	0	0	0	0	0	0	0	0	0	0	0	0	0	0	0	0	0	0	0	0	0	0	0	0	0	0	0	0	0	0	0	0	0	0	0	99.98	FALSE	FALSE	FALSE	52	0.003
TDRD1p.Lys104Glu	TDRD1	0.00253219	0.0103972	0	0.00633048									Glu	Lys	FALSE		2	0	0	0	2	0	0	0	0	0	0	0	0	0	0	0	0	0	0	0	0	0	0	0	0	0	0	0	0	0	0	0	0	0	0	0	0	0	0	0	0	0	0	0	0	0	0	0	0	0	0	0	0	0	0	0	0	0	0	0	0	0	0	0	0	0	99.98	FALSE	FALSE	FALSE	52	0.003
TDRD5p.Pro208Thr	TDRD5	0.00253219	0.0103972	0	0.00633048									Thr	Pro	TRUE		2	0	0	0	2	0	0	0	0	0	0	0	0	0	0	0	0	0	0	0	0	0	0	0	0	0	0	0	0	0	0	0	0	0	0	0	0	0	0	0	0	0	0	0	0	0	0	0	0	0	0	0	0	0	0	0	0	0	0	0	0	0	0	0	0	0	99.98	FALSE	FALSE	FALSE	52	0.003
TDRD5p.Ser117Tyr	TDRD5	0.00253219	0.0103972	0	0.00633048									Tyr	Ser	TRUE		2	0	0	0	2	0	0	0	0	0	0	0	0	0	0	0	0	0	0	0	0	0	0	0	0	0	0	0	0	0	0	0	0	0	0	0	0	0	0	0	0	0	0	0	0	0	0	0	0	0	0	0	0	0	0	0	0	0	0	0	0	0	0	0	0	0	99.94	FALSE	FALSE	FALSE	52	0.003
TDRD7p.Gly272Glu	TDRD7	0.00253219	0.0103972	0	0.00633048									Glu	Gly	FALSE		2	0	0	0	2	0	0	0	0	0	0	0	0	0	0	0	0	0	0	0	0	0	0	0	0	0	0	0	0	0	0	0	0	0	0	0	0	0	0	0	0	0	0	0	0	0	0	0	0	0	0	0	0	0	0	0	0	0	0	0	0	0	0	0	0	0	99.99	FALSE	FALSE	FALSE	52	0.003
TDRD7p.His259Asn	TDRD7	0.00253219	0.0103972	0	0.00633048									Asn	His	FALSE		2	0	0	0	2	0	0	0	0	0	0	0	0	0	0	0	0	0	0	0	0	0	0	0	0	0	0	0	0	0	0	0	0	0	0	0	0	0	0	0	0	0	0	0	0	0	0	0	0	0	0	0	0	0	0	0	0	0	0	0	0	0	0	0	0	0	100	FALSE	FALSE	FALSE	52	0.003
TECRp.Lys140Ter	TECR	0.00253219	0.0103972	0	0.00633048									Ter	Lys	FALSE		2	0	0	0	2	0	0	0	0	0	0	0	0	0	0	0	0	0	0	0	0	0	0	0	0	0	0	0	0	0	0	0	0	0	0	0	0	0	0	0	0	0	0	0	0	0	0	0	0	0	0	0	0	0	0	0	0	0	0	0	0	0	0	0	0	0	99.97	FALSE	FALSE	FALSE	52	0.003
TECTAp.Asn1616Lys	TECTA	0.00253219	0.0103972	0	0.00633048									Lys	Asn	TRUE		2	0	0	0	2	0	0	0	0	0	0	0	0	0	0	0	0	0	0	0	0	0	0	0	0	0	0	0	0	0	0	0	0	0	0	0	0	0	0	0	0	0	0	0	0	0	0	0	0	0	0	0	0	0	0	0	0	0	0	0	0	0	0	0	0	0	99.99	FALSE	FALSE	FALSE	52	0.003
TEKT4p.Arg358His	TEKT4	0.00253219	0.0103972	0	0.00633048									His	Arg	TRUE		2	0	0	0	2	0	0	0	0	0	0	0	0	0	0	0	0	0	0	0	0	0	0	0	0	0	0	0	0	0	0	0	0	0	0	0	0	0	0	0	0	0	0	0	0	0	0	0	0	0	0	0	0	0	0	0	0	0	0	0	0	0	0	0	0	0	99.97	FALSE	FALSE	FALSE	52	0.003
TEKp.Ile647Ser	TEK	0.00253219	0.0103972	0	0.00633048									Ser	Ile	TRUE		2	0	0	0	2	0	0	0	0	0	0	0	0	0	0	0	0	0	0	0	0	0	0	0	0	0	0	0	0	0	0	0	0	0	0	0	0	0	0	0	0	0	0	0	0	0	0	0	0	0	0	0	0	0	0	0	0	0	0	0	0	0	0	0	0	0	99.99	FALSE	FALSE	FALSE	52	0.003
TEP1p.Glu2Ala	TEP1	0.00253219	0.0103972	0	0.00633048									Ala	Glu	FALSE		2	0	0	0	2	0	0	0	0	0	0	0	0	0	0	0	0	0	0	0	0	0	0	0	0	0	0	0	0	0	0	0	0	0	0	0	0	0	0	0	0	0	0	0	0	0	0	0	0	0	0	0	0	0	0	0	0	0	0	0	0	0	0	0	0	0	99.93	FALSE	FALSE	FALSE	52	0.003
TET2p.Arg1572Gln	TET2	0.00253219	0.0103972	0	0.00633048									Gln	Arg	FALSE	1	2	0	0	0	2	0	0	0	0	0	0	0	0	0	0	0	0	0	0	0	0	0	0	0	0	0	0	0	0	0	0	0	0	0	0	0	0	0	0	0	0	0	0	0	0	0	0	0	0	0	0	0	0	0	0	0	0	0	0	0	0	0	0	0	0	0	99.97	FALSE	FALSE	FALSE	52	0.003
TET2p.Asn767Asp	TET2	0.00253219	0.0103972	0	0.00633048									Asp	Asn	FALSE	1	2	0	0	0	2	0	0	0	0	0	0	0	0	0	0	0	0	0	0	0	0	0	0	0	0	0	0	0	0	0	0	0	0	0	0	0	0	0	0	0	0	0	0	0	0	0	0	0	0	0	0	0	0	0	0	0	0	0	0	0	0	0	0	0	0	0	99.99	FALSE	FALSE	FALSE	52	0.003
TET2p.Asp1315Gly	TET2	0.00253219	0.0103972	0	0.00633048									Gly	Asp	FALSE	1	2	0	0	0	2	0	0	0	0	0	0	0	0	0	0	0	0	0	0	0	0	0	0	0	0	0	0	0	0	0	0	0	0	0	0	0	0	0	0	0	0	0	0	0	0	0	0	0	0	0	0	0	0	0	0	0	0	0	0	0	0	0	0	0	0	0	99.99	FALSE	FALSE	FALSE	52	0.003
TET2p.Gln1903Ter	TET2	0.00253219	0.0103972	0	0.00633048									Ter	Gln	FALSE	1	2	0	0	0	2	0	0	0	0	0	0	0	0	0	0	0	0	0	0	0	0	0	0	0	0	0	0	0	0	0	0	0	0	0	0	0	0	0	0	0	0	0	0	0	0	0	0	0	0	0	0	0	0	0	0	0	0	0	0	0	0	0	0	0	0	0	99.99	FALSE	FALSE	FALSE	52	0.003
TET2p.Met600Val	TET2	0.00253219	0.0103972	0	0.00633048									Val	Met	FALSE	1	2	0	0	0	2	0	0	0	0	0	0	0	0	0	0	0	0	0	0	0	0	0	0	0	0	0	0	0	0	0	0	0	0	0	0	0	0	0	0	0	0	0	0	0	0	0	0	0	0	0	0	0	0	0	0	0	0	0	0	0	0	0	0	0	0	0	99.98	FALSE	FALSE	FALSE	52	0.003
TET2p.Met611Lys	TET2	0.00253219	0.0103972	0	0.00633048									Lys	Met	TRUE	1	2	0	0	0	2	0	0	0	0	0	0	0	0	0	0	0	0	0	0	0	0	0	0	0	0	0	0	0	0	0	0	0	0	0	0	0	0	0	0	0	0	0	0	0	0	0	0	0	0	0	0	0	0	0	0	0	0	0	0	0	0	0	0	0	0	0	99.97	FALSE	FALSE	FALSE	52	0.003
TET2p.Pro874Ala	TET2	0.00253219	0.0103972	0	0.00633048									Ala	Pro	FALSE	1	2	0	0	0	2	0	0	0	0	0	0	0	0	0	0	0	0	0	0	0	0	0	0	0	0	0	0	0	0	0	0	0	0	0	0	0	0	0	0	0	0	0	0	0	0	0	0	0	0	0	0	0	0	0	0	0	0	0	0	0	0	0	0	0	0	0	99.98	FALSE	FALSE	FALSE	52	0.003
TET2p.Ser577Thr	TET2	0.00253219	0.0103972	0	0.00633048									Thr	Ser	TRUE	1	2	0	0	0	2	0	0	0	0	0	0	0	0	0	0	0	0	0	0	0	0	0	0	0	0	0	0	0	0	0	0	0	0	0	0	0	0	0	0	0	0	0	0	0	0	0	0	0	0	0	0	0	0	0	0	0	0	0	0	0	0	0	0	0	0	0	99.97	FALSE	FALSE	FALSE	52	0.003
TFAP2Ap.Asp19Asn	TFAP2A	0.00253219	0.0103972	0	0.00633048									Asn	Asp	FALSE		2	0	0	0	2	0	0	0	0	0	0	0	0	0	0	0	0	0	0	0	0	0	0	0	0	0	0	0	0	0	0	0	0	0	0	0	0	0	0	0	0	0	0	0	0	0	0	0	0	0	0	0	0	0	0	0	0	0	0	0	0	0	0	0	0	0	99.98	FALSE	FALSE	FALSE	52	0.003
TFAP2Bp.Arg375Trp	TFAP2B	0.00253219	0.0103972	0	0.00633048									Trp	Arg	FALSE		2	0	0	0	2	0	0	0	0	0	0	0	0	0	0	0	0	0	0	0	0	0	0	0	0	0	0	0	0	0	0	0	0	0	0	0	0	0	0	0	0	0	0	0	0	0	0	0	0	0	0	0	0	0	0	0	0	0	0	0	0	0	0	0	0	0	100	FALSE	FALSE	FALSE	52	0.003
TFAP2Dp.Met25Val	TFAP2D	0.00253219	0.0103972	0	0.00633048									Val	Met	FALSE		2	0	0	0	2	0	0	0	0	0	0	0	0	0	0	0	0	0	0	0	0	0	0	0	0	0	0	0	0	0	0	0	0	0	0	0	0	0	0	0	0	0	0	0	0	0	0	0	0	0	0	0	0	0	0	0	0	0	0	0	0	0	0	0	0	0	99.98	FALSE	FALSE	FALSE	52	0.003
TFCP2p.Tyr285Asp	TFCP2	0.00253219	0.0103972	0	0.00633048									Asp	Tyr	FALSE		2	0	0	0	2	0	0	0	0	0	0	0	0	0	0	0	0	0	0	0	0	0	0	0	0	0	0	0	0	0	0	0	0	0	0	0	0	0	0	0	0	0	0	0	0	0	0	0	0	0	0	0	0	0	0	0	0	0	0	0	0	0	0	0	0	0	99.95	FALSE	FALSE	FALSE	52	0.003
TFIP11p.Glu384Lys	TFIP11	0.00253219	0.0103972	0	0.00633048									Lys	Glu	TRUE		2	0	0	0	2	0	0	0	0	0	0	0	0	0	0	0	0	0	0	0	0	0	0	0	0	0	0	0	0	0	0	0	0	0	0	0	0	0	0	0	0	0	0	0	0	0	0	0	0	0	0	0	0	0	0	0	0	0	0	0	0	0	0	0	0	0	99.96	FALSE	FALSE	FALSE	52	0.003
TGFBR1p.Gly312Val	TGFBR1	0.00253219	0.0103972	0	0.00633048									Val	Gly	FALSE		2	0	0	0	2	0	0	0	0	0	0	0	0	0	0	0	0	0	0	0	0	0	0	0	0	0	0	0	0	0	0	0	0	0	0	0	0	0	0	0	0	0	0	0	0	0	0	0	0	0	0	0	0	0	0	0	0	0	0	0	0	0	0	0	0	0	99.98	FALSE	FALSE	FALSE	52	0.003
TGM2p.Val607Met	TGM2	0.00253219	0.0103972	0	0.00633048									Met	Val	FALSE		2	0	0	0	2	0	0	0	0	0	0	0	0	0	0	0	0	0	0	0	0	0	0	0	0	0	0	0	0	0	0	0	0	0	0	0	0	0	0	0	0	0	0	0	0	0	0	0	0	0	0	0	0	0	0	0	0	0	0	0	0	0	0	0	0	0	99.96	FALSE	FALSE	FALSE	52	0.003
THADAp.Arg1250Ter	THADA	0.00253219	0.0103972	0	0.00633048									Ter	Arg	FALSE		2	0	0	0	2	0	0	0	0	0	0	0	0	0	0	0	0	0	0	0	0	0	0	0	0	0	0	0	0	0	0	0	0	0	0	0	0	0	0	0	0	0	0	0	0	0	0	0	0	0	0	0	0	0	0	0	0	0	0	0	0	0	0	0	0	0	99.98	FALSE	FALSE	FALSE	52	0.003
THAP11p.Gln105His	THAP11	0.00253219	0.0103972	0	0.00633048									His	Gln	TRUE		2	0	0	0	2	0	0	0	0	0	0	0	0	0	0	0	0	0	0	0	0	0	0	0	0	0	0	0	0	0	0	0	0	0	0	0	0	0	0	0	0	0	0	0	0	0	0	0	0	0	0	0	0	0	0	0	0	0	0	0	0	0	0	0	0	0	99.97	FALSE	FALSE	FALSE	52	0.003
THNSL1p.Leu387Val	THNSL1	0.00253219	0.0103972	0	0.00633048									Val	Leu	FALSE		2	0	0	0	2	0	0	0	0	0	0	0	0	0	0	0	0	0	0	0	0	0	0	0	0	0	0	0	0	0	0	0	0	0	0	0	0	0	0	0	0	0	0	0	0	0	0	0	0	0	0	0	0	0	0	0	0	0	0	0	0	0	0	0	0	0	99.96	FALSE	FALSE	FALSE	52	0.003
THPOp.Arg198Lys	THPO	0.00253219	0.0103972	0	0.00633048									Lys	Arg	TRUE		2	0	0	0	2	0	0	0	0	0	0	0	0	0	0	0	0	0	0	0	0	0	0	0	0	0	0	0	0	0	0	0	0	0	0	0	0	0	0	0	0	0	0	0	0	0	0	0	0	0	0	0	0	0	0	0	0	0	0	0	0	0	0	0	0	0	99.93	FALSE	FALSE	FALSE	52	0.003
THSD1p.Phe88Val	THSD1	0.00253219	0.0103972	0	0.00633048									Val	Phe	FALSE		2	0	0	0	2	0	0	0	0	0	0	0	0	0	0	0	0	0	0	0	0	0	0	0	0	0	0	0	0	0	0	0	0	0	0	0	0	0	0	0	0	0	0	0	0	0	0	0	0	0	0	0	0	0	0	0	0	0	0	0	0	0	0	0	0	0	99.97	FALSE	FALSE	FALSE	52	0.003
THSD7Ap.Gln394Leu	THSD7A	0.00253219	0.0103972	0	0.00633048									Leu	Gln	FALSE		2	0	0	0	2	0	0	0	0	0	0	0	0	0	0	0	0	0	0	0	0	0	0	0	0	0	0	0	0	0	0	0	0	0	0	0	0	0	0	0	0	0	0	0	0	0	0	0	0	0	0	0	0	0	0	0	0	0	0	0	0	0	0	0	0	0	99.98	FALSE	FALSE	FALSE	52	0.003
THSD7Ap.Val1088Leu	THSD7A	0.00253219	0.0103972	0	0.00633048									Leu	Val	FALSE		2	0	0	0	2	0	0	0	0	0	0	0	0	0	0	0	0	0	0	0	0	0	0	0	0	0	0	0	0	0	0	0	0	0	0	0	0	0	0	0	0	0	0	0	0	0	0	0	0	0	0	0	0	0	0	0	0	0	0	0	0	0	0	0	0	0	99.97	FALSE	FALSE	FALSE	52	0.003
THSD7Bp.Ser1145Ter	THSD7B	0.00253219	0.0103972	0	0.00633048									Ter	Ser	FALSE		2	0	0	0	2	0	0	0	0	0	0	0	0	0	0	0	0	0	0	0	0	0	0	0	0	0	0	0	0	0	0	0	0	0	0	0	0	0	0	0	0	0	0	0	0	0	0	0	0	0	0	0	0	0	0	0	0	0	0	0	0	0	0	0	0	0	99.99	FALSE	FALSE	FALSE	52	0.003
THSD7Bp.Ser1214Cys	THSD7B	0.00253219	0.0103972	0	0.00633048									Cys	Ser	TRUE		2	0	0	0	2	0	0	0	0	0	0	0	0	0	0	0	0	0	0	0	0	0	0	0	0	0	0	0	0	0	0	0	0	0	0	0	0	0	0	0	0	0	0	0	0	0	0	0	0	0	0	0	0	0	0	0	0	0	0	0	0	0	0	0	0	0	99.99	FALSE	FALSE	FALSE	52	0.003
TIAM1p.Ser1179Leu	TIAM1	0.00253219	0.0103972	0	0.00633048									Leu	Ser	FALSE		2	0	0	0	2	0	0	0	0	0	0	0	0	0	0	0	0	0	0	0	0	0	0	0	0	0	0	0	0	0	0	0	0	0	0	0	0	0	0	0	0	0	0	0	0	0	0	0	0	0	0	0	0	0	0	0	0	0	0	0	0	0	0	0	0	0	99.98	FALSE	FALSE	FALSE	52	0.003
TIAM2p.Ser491Asn	TIAM2	0.00253219	0.0103972	0	0.00633048									Asn	Ser	FALSE		2	0	0	0	2	0	0	0	0	0	0	0	0	0	0	0	0	0	0	0	0	0	0	0	0	0	0	0	0	0	0	0	0	0	0	0	0	0	0	0	0	0	0	0	0	0	0	0	0	0	0	0	0	0	0	0	0	0	0	0	0	0	0	0	0	0	99.98	FALSE	FALSE	FALSE	52	0.003
TJP1p.Ser777Ter	TJP1	0.00253219	0.0103972	0	0.00633048									Ter	Ser	FALSE		2	0	0	0	2	0	0	0	0	0	0	0	0	0	0	0	0	0	0	0	0	0	0	0	0	0	0	0	0	0	0	0	0	0	0	0	0	0	0	0	0	0	0	0	0	0	0	0	0	0	0	0	0	0	0	0	0	0	0	0	0	0	0	0	0	0	99.99	FALSE	FALSE	FALSE	52	0.003
TLE6p.Arg306Lys	TLE6	0.00253219	0.0103972	0	0.00633048									Lys	Arg	TRUE		2	0	0	0	2	0	0	0	0	0	0	0	0	0	0	0	0	0	0	0	0	0	0	0	0	0	0	0	0	0	0	0	0	0	0	0	0	0	0	0	0	0	0	0	0	0	0	0	0	0	0	0	0	0	0	0	0	0	0	0	0	0	0	0	0	0	99.98	FALSE	FALSE	FALSE	52	0.003
TLN1p.Val577Ala	TLN1	0.00253219	0.0103972	0	0.00633048									Ala	Val	FALSE		2	0	0	0	2	0	0	0	0	0	0	0	0	0	0	0	0	0	0	0	0	0	0	0	0	0	0	0	0	0	0	0	0	0	0	0	0	0	0	0	0	0	0	0	0	0	0	0	0	0	0	0	0	0	0	0	0	0	0	0	0	0	0	0	0	0	99.98	FALSE	FALSE	FALSE	52	0.003
TLN2p.Arg1561Cys	TLN2	0.00253219	0.0103972	0	0.00633048									Cys	Arg	TRUE		2	0	0	0	2	0	0	0	0	0	0	0	0	0	0	0	0	0	0	0	0	0	0	0	0	0	0	0	0	0	0	0	0	0	0	0	0	0	0	0	0	0	0	0	0	0	0	0	0	0	0	0	0	0	0	0	0	0	0	0	0	0	0	0	0	0	99.95	FALSE	FALSE	FALSE	52	0.003
TLR10p.Phe475Leu	TLR10	0.00253219	0.0103972	0	0.00633048									Leu	Phe	FALSE		2	0	0	0	2	0	0	0	0	0	0	0	0	0	0	0	0	0	0	0	0	0	0	0	0	0	0	0	0	0	0	0	0	0	0	0	0	0	0	0	0	0	0	0	0	0	0	0	0	0	0	0	0	0	0	0	0	0	0	0	0	0	0	0	0	0	100	FALSE	FALSE	FALSE	52	0.003
TLR6p.Leu145Val	TLR6	0.00253219	0.0103972	0	0.00633048									Val	Leu	FALSE		2	0	0	0	2	0	0	0	0	0	0	0	0	0	0	0	0	0	0	0	0	0	0	0	0	0	0	0	0	0	0	0	0	0	0	0	0	0	0	0	0	0	0	0	0	0	0	0	0	0	0	0	0	0	0	0	0	0	0	0	0	0	0	0	0	0	100	FALSE	FALSE	FALSE	52	0.003
TLR7p.Gln496Ter	TLR7	0.00253219	0.0103972	0	0.00633048									Ter	Gln	FALSE		2	0	0	0	2	0	0	0	0	0	0	0	0	0	0	0	0	0	0	0	0	0	0	0	0	0	0	0	0	0	0	0	0	0	0	0	0	0	0	0	0	0	0	0	0	0	0	0	0	0	0	0	0	0	0	0	0	0	0	0	0	0	0	0	0	0	99.98	FALSE	FALSE	FALSE	52	0.003
TMC1p.Tyr715Ter	TMC1	0.00253219	0.0103972	0	0.00633048									Ter	Tyr	FALSE		2	0	0	0	2	0	0	0	0	0	0	0	0	0	0	0	0	0	0	0	0	0	0	0	0	0	0	0	0	0	0	0	0	0	0	0	0	0	0	0	0	0	0	0	0	0	0	0	0	0	0	0	0	0	0	0	0	0	0	0	0	0	0	0	0	0	99.94	FALSE	FALSE	FALSE	52	0.003
TMC6p.Val558Ala	TMC6	0.00253219	0.0103972	0	0.00633048									Ala	Val	FALSE		2	0	0	0	2	0	0	0	0	0	0	0	0	0	0	0	0	0	0	0	0	0	0	0	0	0	0	0	0	0	0	0	0	0	0	0	0	0	0	0	0	0	0	0	0	0	0	0	0	0	0	0	0	0	0	0	0	0	0	0	0	0	0	0	0	0	99.98	FALSE	FALSE	FALSE	52	0.003
TMC8p.Phe435Ser	TMC8	0.00253219	0.0103972	0	0.00633048									Ser	Phe	TRUE		2	0	0	0	2	0	0	0	0	0	0	0	0	0	0	0	0	0	0	0	0	0	0	0	0	0	0	0	0	0	0	0	0	0	0	0	0	0	0	0	0	0	0	0	0	0	0	0	0	0	0	0	0	0	0	0	0	0	0	0	0	0	0	0	0	0	99.98	FALSE	FALSE	FALSE	52	0.003
TMCC3p.Ala108Val	TMCC3	0.00253219	0.0103972	0	0.00633048									Val	Ala	FALSE		2	0	0	0	2	0	0	0	0	0	0	0	0	0	0	0	0	0	0	0	0	0	0	0	0	0	0	0	0	0	0	0	0	0	0	0	0	0	0	0	0	0	0	0	0	0	0	0	0	0	0	0	0	0	0	0	0	0	0	0	0	0	0	0	0	0	100	FALSE	FALSE	FALSE	52	0.003
TMED9p.Arg193Trp	TMED9	0.00253219	0.0103972	0	0.00633048									Trp	Arg	FALSE		2	0	0	0	2	0	0	0	0	0	0	0	0	0	0	0	0	0	0	0	0	0	0	0	0	0	0	0	0	0	0	0	0	0	0	0	0	0	0	0	0	0	0	0	0	0	0	0	0	0	0	0	0	0	0	0	0	0	0	0	0	0	0	0	0	0	99.99	FALSE	FALSE	FALSE	52	0.003
TMEM132Bp.Ala514Val	TMEM132B	0.00253219	0.0103972	0	0.00633048									Val	Ala	FALSE		2	0	0	0	2	0	0	0	0	0	0	0	0	0	0	0	0	0	0	0	0	0	0	0	0	0	0	0	0	0	0	0	0	0	0	0	0	0	0	0	0	0	0	0	0	0	0	0	0	0	0	0	0	0	0	0	0	0	0	0	0	0	0	0	0	0	99.99	FALSE	FALSE	FALSE	52	0.003
TMEM132Bp.Glu951Lys	TMEM132B	0.00253219	0.0103972	0	0.00633048									Lys	Glu	TRUE		2	0	0	0	2	0	0	0	0	0	0	0	0	0	0	0	0	0	0	0	0	0	0	0	0	0	0	0	0	0	0	0	0	0	0	0	0	0	0	0	0	0	0	0	0	0	0	0	0	0	0	0	0	0	0	0	0	0	0	0	0	0	0	0	0	0	99.96	FALSE	FALSE	FALSE	52	0.003
TMEM132Ep.Arg472Trp	TMEM132E	0.00253219	0.0103972	0	0.00633048									Trp	Arg	FALSE		2	0	0	0	2	0	0	0	0	0	0	0	0	0	0	0	0	0	0	0	0	0	0	0	0	0	0	0	0	0	0	0	0	0	0	0	0	0	0	0	0	0	0	0	0	0	0	0	0	0	0	0	0	0	0	0	0	0	0	0	0	0	0	0	0	0	99.97	FALSE	FALSE	FALSE	52	0.003
TMEM175p.Val272Met	TMEM175	0.00253219	0.0103972	0	0.00633048									Met	Val	FALSE		2	0	0	0	2	0	0	0	0	0	0	0	0	0	0	0	0	0	0	0	0	0	0	0	0	0	0	0	0	0	0	0	0	0	0	0	0	0	0	0	0	0	0	0	0	0	0	0	0	0	0	0	0	0	0	0	0	0	0	0	0	0	0	0	0	0	99.97	FALSE	FALSE	FALSE	52	0.003
TMEM179p.Ala85Val	TMEM179	0.00253219	0.0103972	0	0.00633048									Val	Ala	FALSE		2	0	0	0	2	0	0	0	0	0	0	0	0	0	0	0	0	0	0	0	0	0	0	0	0	0	0	0	0	0	0	0	0	0	0	0	0	0	0	0	0	0	0	0	0	0	0	0	0	0	0	0	0	0	0	0	0	0	0	0	0	0	0	0	0	0	99.98	FALSE	FALSE	FALSE	52	0.003
TMEM17p.Arg94Gln	TMEM17	0.00253219	0.0103972	0	0.00633048									Gln	Arg	FALSE		2	0	0	0	2	0	0	0	0	0	0	0	0	0	0	0	0	0	0	0	0	0	0	0	0	0	0	0	0	0	0	0	0	0	0	0	0	0	0	0	0	0	0	0	0	0	0	0	0	0	0	0	0	0	0	0	0	0	0	0	0	0	0	0	0	0	99.99	FALSE	FALSE	FALSE	52	0.003
TMEM184Ap.Gly39Glu	TMEM184A	0.00253219	0.0103972	0	0.00633048									Glu	Gly	FALSE		2	0	0	0	2	0	0	0	0	0	0	0	0	0	0	0	0	0	0	0	0	0	0	0	0	0	0	0	0	0	0	0	0	0	0	0	0	0	0	0	0	0	0	0	0	0	0	0	0	0	0	0	0	0	0	0	0	0	0	0	0	0	0	0	0	0	99.95	FALSE	FALSE	FALSE	52	0.003
TMEM198p.Gly284Ser	TMEM198	0.00253219	0.0103972	0	0.00633048									Ser	Gly	TRUE		2	0	0	0	2	0	0	0	0	0	0	0	0	0	0	0	0	0	0	0	0	0	0	0	0	0	0	0	0	0	0	0	0	0	0	0	0	0	0	0	0	0	0	0	0	0	0	0	0	0	0	0	0	0	0	0	0	0	0	0	0	0	0	0	0	0	99.97	FALSE	FALSE	FALSE	52	0.003
TMEM209p.Ile555Leu	TMEM209	0.00253219	0.0103972	0	0.00633048									Leu	Ile	FALSE		2	0	0	0	2	0	0	0	0	0	0	0	0	0	0	0	0	0	0	0	0	0	0	0	0	0	0	0	0	0	0	0	0	0	0	0	0	0	0	0	0	0	0	0	0	0	0	0	0	0	0	0	0	0	0	0	0	0	0	0	0	0	0	0	0	0	99.99	FALSE	FALSE	FALSE	52	0.003
TMEM2p.Asn636Ser	TMEM2	0.00253219	0.0103972	0	0.00633048									Ser	Asn	TRUE		2	0	0	0	2	0	0	0	0	0	0	0	0	0	0	0	0	0	0	0	0	0	0	0	0	0	0	0	0	0	0	0	0	0	0	0	0	0	0	0	0	0	0	0	0	0	0	0	0	0	0	0	0	0	0	0	0	0	0	0	0	0	0	0	0	0	99.94	FALSE	FALSE	FALSE	52	0.003
TMEM2p.His550Asn	TMEM2	0.00253219	0.0103972	0	0.00633048									Asn	His	FALSE		2	0	0	0	2	0	0	0	0	0	0	0	0	0	0	0	0	0	0	0	0	0	0	0	0	0	0	0	0	0	0	0	0	0	0	0	0	0	0	0	0	0	0	0	0	0	0	0	0	0	0	0	0	0	0	0	0	0	0	0	0	0	0	0	0	0	99.97	FALSE	FALSE	FALSE	52	0.003
TMEM30Ap.Arg161Gln	TMEM30A	0.00253219	0.0103972	0	0.00633048									Gln	Arg	FALSE		2	0	0	0	2	0	0	0	0	0	0	0	0	0	0	0	0	0	0	0	0	0	0	0	0	0	0	0	0	0	0	0	0	0	0	0	0	0	0	0	0	0	0	0	0	0	0	0	0	0	0	0	0	0	0	0	0	0	0	0	0	0	0	0	0	0	100	FALSE	FALSE	FALSE	52	0.003
TMEM30Ap.Gly172Arg	TMEM30A	0.00253219	0.0103972	0	0.00633048									Arg	Gly	TRUE		2	0	0	0	2	0	0	0	0	0	0	0	0	0	0	0	0	0	0	0	0	0	0	0	0	0	0	0	0	0	0	0	0	0	0	0	0	0	0	0	0	0	0	0	0	0	0	0	0	0	0	0	0	0	0	0	0	0	0	0	0	0	0	0	0	0	99.97	FALSE	FALSE	FALSE	52	0.003
TMEM30Ap.Trp260Ter	TMEM30A	0.00253219	0.0103972	0	0.00633048									Ter	Trp	FALSE		2	0	0	0	2	0	0	0	0	0	0	0	0	0	0	0	0	0	0	0	0	0	0	0	0	0	0	0	0	0	0	0	0	0	0	0	0	0	0	0	0	0	0	0	0	0	0	0	0	0	0	0	0	0	0	0	0	0	0	0	0	0	0	0	0	0	99.98	FALSE	FALSE	FALSE	52	0.003
TMEM39Bp.Ser329Thr	TMEM39B	0.00253219	0.0103972	0	0.00633048									Thr	Ser	TRUE		2	0	0	0	2	0	0	0	0	0	0	0	0	0	0	0	0	0	0	0	0	0	0	0	0	0	0	0	0	0	0	0	0	0	0	0	0	0	0	0	0	0	0	0	0	0	0	0	0	0	0	0	0	0	0	0	0	0	0	0	0	0	0	0	0	0	99.99	FALSE	FALSE	FALSE	52	0.003
TMEM64p.Ser321Arg	TMEM64	0.00253219	0.0103972	0	0.00633048									Arg	Ser	TRUE		2	0	0	0	2	0	0	0	0	0	0	0	0	0	0	0	0	0	0	0	0	0	0	0	0	0	0	0	0	0	0	0	0	0	0	0	0	0	0	0	0	0	0	0	0	0	0	0	0	0	0	0	0	0	0	0	0	0	0	0	0	0	0	0	0	0	99.97	FALSE	FALSE	FALSE	52	0.003
TMEM66p.Arg51His	TMEM66	0.00253219	0.0103972	0	0.00633048									His	Arg	TRUE		2	0	0	0	2	0	0	0	0	0	0	0	0	0	0	0	0	0	0	0	0	0	0	0	0	0	0	0	0	0	0	0	0	0	0	0	0	0	0	0	0	0	0	0	0	0	0	0	0	0	0	0	0	0	0	0	0	0	0	0	0	0	0	0	0	0	99.97	FALSE	FALSE	FALSE	52	0.003
TMEM67p.Met255Leu	TMEM67	0.00253219	0.0103972	0	0.00633048									Leu	Met	FALSE		2	0	0	0	2	0	0	0	0	0	0	0	0	0	0	0	0	0	0	0	0	0	0	0	0	0	0	0	0	0	0	0	0	0	0	0	0	0	0	0	0	0	0	0	0	0	0	0	0	0	0	0	0	0	0	0	0	0	0	0	0	0	0	0	0	0	99.92	FALSE	FALSE	FALSE	52	0.003
TMEM69p.Ala155Thr	TMEM69	0.00253219	0.0103972	0	0.00633048									Thr	Ala	TRUE		2	0	0	0	2	0	0	0	0	0	0	0	0	0	0	0	0	0	0	0	0	0	0	0	0	0	0	0	0	0	0	0	0	0	0	0	0	0	0	0	0	0	0	0	0	0	0	0	0	0	0	0	0	0	0	0	0	0	0	0	0	0	0	0	0	0	99.98	FALSE	FALSE	FALSE	52	0.003
TMEM74p.Asn119Tyr	TMEM74	0.00253219	0.0103972	0	0.00633048									Tyr	Asn	TRUE		2	0	0	0	2	0	0	0	0	0	0	0	0	0	0	0	0	0	0	0	0	0	0	0	0	0	0	0	0	0	0	0	0	0	0	0	0	0	0	0	0	0	0	0	0	0	0	0	0	0	0	0	0	0	0	0	0	0	0	0	0	0	0	0	0	0	99.98	FALSE	FALSE	FALSE	52	0.003
TMPRSS11Fp.Lys165Asn	TMPRSS11F	0.00253219	0.0103972	0	0.00633048									Asn	Lys	FALSE		2	0	0	0	2	0	0	0	0	0	0	0	0	0	0	0	0	0	0	0	0	0	0	0	0	0	0	0	0	0	0	0	0	0	0	0	0	0	0	0	0	0	0	0	0	0	0	0	0	0	0	0	0	0	0	0	0	0	0	0	0	0	0	0	0	0	99.98	FALSE	FALSE	FALSE	52	0.003
TMPRSS15p.Gly922Ser	TMPRSS15	0.00253219	0.0103972	0	0.00633048									Ser	Gly	TRUE		2	0	0	0	2	0	0	0	0	0	0	0	0	0	0	0	0	0	0	0	0	0	0	0	0	0	0	0	0	0	0	0	0	0	0	0	0	0	0	0	0	0	0	0	0	0	0	0	0	0	0	0	0	0	0	0	0	0	0	0	0	0	0	0	0	0	99.98	FALSE	FALSE	FALSE	52	0.003
TMSB4Xp.Gln24Ter	TMSB4X	0.00253219	0.0103972	0	0.00633048									Ter	Gln	FALSE	2	2	0	0	0	2	0	0	0	0	0	0	0	0	0	0	0	0	0	0	0	0	0	0	0	0	0	0	0	0	0	0	0	0	0	0	0	0	0	0	0	0	0	0	0	0	0	0	0	0	0	0	0	0	0	0	0	0	0	0	0	0	0	0	0	0	0	99.98	FALSE	FALSE	FALSE	52	0.003
TMSB4Xp.Pro28Leu	TMSB4X	0.00253219	0.0103972	0	0.00633048									Leu	Pro	FALSE	2	2	0	0	0	2	0	0	0	0	0	0	0	0	0	0	0	0	0	0	0	0	0	0	0	0	0	0	0	0	0	0	0	0	0	0	0	0	0	0	0	0	0	0	0	0	0	0	0	0	0	0	0	0	0	0	0	0	0	0	0	0	0	0	0	0	0	99.98	FALSE	FALSE	FALSE	52	0.003
TMTC1p.His486Tyr	TMTC1	0.00253219	0.0103972	0	0.00633048									Tyr	His	TRUE		2	0	0	0	2	0	0	0	0	0	0	0	0	0	0	0	0	0	0	0	0	0	0	0	0	0	0	0	0	0	0	0	0	0	0	0	0	0	0	0	0	0	0	0	0	0	0	0	0	0	0	0	0	0	0	0	0	0	0	0	0	0	0	0	0	0	99.97	FALSE	FALSE	FALSE	52	0.003
TMTC2p.Thr318Asn	TMTC2	0.00253219	0.0103972	0	0.00633048									Asn	Thr	FALSE		2	0	0	0	2	0	0	0	0	0	0	0	0	0	0	0	0	0	0	0	0	0	0	0	0	0	0	0	0	0	0	0	0	0	0	0	0	0	0	0	0	0	0	0	0	0	0	0	0	0	0	0	0	0	0	0	0	0	0	0	0	0	0	0	0	0	99.96	FALSE	FALSE	FALSE	52	0.003
TNCp.Ser1946Gly	TNC	0.00253219	0.0103972	0	0.00633048									Gly	Ser	FALSE	2	2	0	0	0	2	0	0	0	0	0	0	0	0	0	0	0	0	0	0	0	0	0	0	0	0	0	0	0	0	0	0	0	0	0	0	0	0	0	0	0	0	0	0	0	0	0	0	0	0	0	0	0	0	0	0	0	0	0	0	0	0	0	0	0	0	0	99.99	FALSE	FALSE	FALSE	52	0.003
TNFAIP3p.Gln561Ter	TNFAIP3	0.00253219	0.0103972	0	0.00633048									Ter	Gln	FALSE	1	2	0	0	0	2	0	0	0	0	0	0	0	0	0	0	0	0	0	0	0	0	0	0	0	0	0	0	0	0	0	0	0	0	0	0	0	0	0	0	0	0	0	0	0	0	0	0	0	0	0	0	0	0	0	0	0	0	0	0	0	0	0	0	0	0	0	99.98	FALSE	FALSE	FALSE	52	0.003
TNFAIP3p.Lys66Glu	TNFAIP3	0.00253219	0.0103972	0	0.00633048									Glu	Lys	FALSE	1	2	0	0	0	2	0	0	0	0	0	0	0	0	0	0	0	0	0	0	0	0	0	0	0	0	0	0	0	0	0	0	0	0	0	0	0	0	0	0	0	0	0	0	0	0	0	0	0	0	0	0	0	0	0	0	0	0	0	0	0	0	0	0	0	0	0	99.99	FALSE	FALSE	FALSE	52	0.003
TNFAIP3p.Trp356Ter	TNFAIP3	0.00253219	0.0103972	0	0.00633048									Ter	Trp	FALSE	1	2	0	0	0	2	0	0	0	0	0	0	0	0	0	0	0	0	0	0	0	0	0	0	0	0	0	0	0	0	0	0	0	0	0	0	0	0	0	0	0	0	0	0	0	0	0	0	0	0	0	0	0	0	0	0	0	0	0	0	0	0	0	0	0	0	0	99.98	FALSE	FALSE	FALSE	52	0.003
TNFRSF10Bp.Ala376Val	TNFRSF10B	0.00253219	0.0103972	0	0.00633048									Val	Ala	FALSE		2	0	0	0	2	0	0	0	0	0	0	0	0	0	0	0	0	0	0	0	0	0	0	0	0	0	0	0	0	0	0	0	0	0	0	0	0	0	0	0	0	0	0	0	0	0	0	0	0	0	0	0	0	0	0	0	0	0	0	0	0	0	0	0	0	0	99.98	FALSE	FALSE	FALSE	52	0.003
TNFRSF14p.Ala142Thr	TNFRSF14	0.00253219	0.0103972	0	0.00633048									Thr	Ala	TRUE	1	2	0	0	0	2	0	0	0	0	0	0	0	0	0	0	0	0	0	0	0	0	0	0	0	0	0	0	0	0	0	0	0	0	0	0	0	0	0	0	0	0	0	0	0	0	0	0	0	0	0	0	0	0	0	0	0	0	0	0	0	0	0	0	0	0	0	99.97	FALSE	FALSE	FALSE	52	0.003
TNFRSF14p.Arg62Cys	TNFRSF14	0.00253219	0.0103972	0	0.00633048									Cys	Arg	TRUE	1	2	0	0	0	2	0	0	0	0	0	0	0	0	0	0	0	0	0	0	0	0	0	0	0	0	0	0	0	0	0	0	0	0	0	0	0	0	0	0	0	0	0	0	0	0	0	0	0	0	0	0	0	0	0	0	0	0	0	0	0	0	0	0	0	0	0	99.96	FALSE	FALSE	FALSE	52	0.003
TNFRSF14p.Cys67Arg	TNFRSF14	0.00253219	0.0103972	0	0.00633048									Arg	Cys	TRUE	1	2	0	0	0	2	0	0	0	0	0	0	0	0	0	0	0	0	0	0	0	0	0	0	0	0	0	0	0	0	0	0	0	0	0	0	0	0	0	0	0	0	0	0	0	0	0	0	0	0	0	0	0	0	0	0	0	0	0	0	0	0	0	0	0	0	0	100	FALSE	FALSE	FALSE	52	0.003
TNFRSF14p.Cys67Tyr	TNFRSF14	0.00253219	0.0103972	0	0.00633048									Tyr	Cys	TRUE	1	2	0	0	0	2	0	0	0	0	0	0	0	0	0	0	0	0	0	0	0	0	0	0	0	0	0	0	0	0	0	0	0	0	0	0	0	0	0	0	0	0	0	0	0	0	0	0	0	0	0	0	0	0	0	0	0	0	0	0	0	0	0	0	0	0	0	99.98	FALSE	FALSE	FALSE	52	0.003
TNFRSF14p.Glu46Lys	TNFRSF14	0.00253219	0.0103972	0	0.00633048									Lys	Glu	TRUE	1	2	0	0	0	2	0	0	0	0	0	0	0	0	0	0	0	0	0	0	0	0	0	0	0	0	0	0	0	0	0	0	0	0	0	0	0	0	0	0	0	0	0	0	0	0	0	0	0	0	0	0	0	0	0	0	0	0	0	0	0	0	0	0	0	0	0	99.96	FALSE	FALSE	FALSE	52	0.003
TNFRSF14p.Pro55Ser	TNFRSF14	0.00253219	0.0103972	0	0.00633048									Ser	Pro	TRUE	1	2	0	0	0	2	0	0	0	0	0	0	0	0	0	0	0	0	0	0	0	0	0	0	0	0	0	0	0	0	0	0	0	0	0	0	0	0	0	0	0	0	0	0	0	0	0	0	0	0	0	0	0	0	0	0	0	0	0	0	0	0	0	0	0	0	0	99.95	FALSE	FALSE	FALSE	52	0.003
TNFRSF14p.Trp204Ter	TNFRSF14	0.00253219	0.0103972	0	0.00633048									Ter	Trp	FALSE	1	2	0	0	0	2	0	0	0	0	0	0	0	0	0	0	0	0	0	0	0	0	0	0	0	0	0	0	0	0	0	0	0	0	0	0	0	0	0	0	0	0	0	0	0	0	0	0	0	0	0	0	0	0	0	0	0	0	0	0	0	0	0	0	0	0	0	99.97	FALSE	FALSE	FALSE	52	0.003
TNFRSF14p.Tyr26Asp	TNFRSF14	0.00253219	0.0103972	0	0.00633048									Asp	Tyr	FALSE	1	2	0	0	0	2	0	0	0	0	0	0	0	0	0	0	0	0	0	0	0	0	0	0	0	0	0	0	0	0	0	0	0	0	0	0	0	0	0	0	0	0	0	0	0	0	0	0	0	0	0	0	0	0	0	0	0	0	0	0	0	0	0	0	0	0	0	100	FALSE	FALSE	FALSE	52	0.003
TNFRSF14p.Tyr61Ter	TNFRSF14	0.00253219	0.0103972	0	0.00633048									Ter	Tyr	FALSE	1	2	0	0	0	2	0	0	0	0	0	0	0	0	0	0	0	0	0	0	0	0	0	0	0	0	0	0	0	0	0	0	0	0	0	0	0	0	0	0	0	0	0	0	0	0	0	0	0	0	0	0	0	0	0	0	0	0	0	0	0	0	0	0	0	0	0	99.99	FALSE	FALSE	FALSE	52	0.003
TNFRSF14p.Tyr83Asp	TNFRSF14	0.00253219	0.0103972	0	0.00633048									Asp	Tyr	FALSE	1	2	0	0	0	2	0	0	0	0	0	0	0	0	0	0	0	0	0	0	0	0	0	0	0	0	0	0	0	0	0	0	0	0	0	0	0	0	0	0	0	0	0	0	0	0	0	0	0	0	0	0	0	0	0	0	0	0	0	0	0	0	0	0	0	0	0	99.97	FALSE	FALSE	FALSE	52	0.003
TNFRSF1Ap.Pro271Ala	TNFRSF1A	0.00253219	0.0103972	0	0.00633048									Ala	Pro	FALSE		2	0	0	0	2	0	0	0	0	0	0	0	0	0	0	0	0	0	0	0	0	0	0	0	0	0	0	0	0	0	0	0	0	0	0	0	0	0	0	0	0	0	0	0	0	0	0	0	0	0	0	0	0	0	0	0	0	0	0	0	0	0	0	0	0	0	99.96	FALSE	FALSE	FALSE	52	0.003
TNFSF10p.Gln44Ter	TNFSF10	0.00253219	0.0103972	0	0.00633048									Ter	Gln	FALSE		2	0	0	0	2	0	0	0	0	0	0	0	0	0	0	0	0	0	0	0	0	0	0	0	0	0	0	0	0	0	0	0	0	0	0	0	0	0	0	0	0	0	0	0	0	0	0	0	0	0	0	0	0	0	0	0	0	0	0	0	0	0	0	0	0	0	99.97	FALSE	FALSE	FALSE	52	0.003
TNFp.His52Tyr	TNF	0.00253219	0.0103972	0	0.00633048									Tyr	His	TRUE		2	0	0	0	2	0	0	0	0	0	0	0	0	0	0	0	0	0	0	0	0	0	0	0	0	0	0	0	0	0	0	0	0	0	0	0	0	0	0	0	0	0	0	0	0	0	0	0	0	0	0	0	0	0	0	0	0	0	0	0	0	0	0	0	0	0	99.97	FALSE	FALSE	FALSE	52	0.003
TNFp.Pro58Ser	TNF	0.00253219	0.0103972	0	0.00633048									Ser	Pro	TRUE		2	0	0	0	2	0	0	0	0	0	0	0	0	0	0	0	0	0	0	0	0	0	0	0	0	0	0	0	0	0	0	0	0	0	0	0	0	0	0	0	0	0	0	0	0	0	0	0	0	0	0	0	0	0	0	0	0	0	0	0	0	0	0	0	0	0	99.98	FALSE	FALSE	FALSE	52	0.003
TNIKp.Ser871Arg	TNIK	0.00253219	0.0103972	0	0.00633048									Arg	Ser	TRUE		2	0	0	0	2	0	0	0	0	0	0	0	0	0	0	0	0	0	0	0	0	0	0	0	0	0	0	0	0	0	0	0	0	0	0	0	0	0	0	0	0	0	0	0	0	0	0	0	0	0	0	0	0	0	0	0	0	0	0	0	0	0	0	0	0	0	100	FALSE	FALSE	FALSE	52	0.003
TNKSp.Met584Thr	TNKS	0.00253219	0.0103972	0	0.00633048									Thr	Met	TRUE		2	0	0	0	2	0	0	0	0	0	0	0	0	0	0	0	0	0	0	0	0	0	0	0	0	0	0	0	0	0	0	0	0	0	0	0	0	0	0	0	0	0	0	0	0	0	0	0	0	0	0	0	0	0	0	0	0	0	0	0	0	0	0	0	0	0	100	FALSE	FALSE	FALSE	52	0.003
TNPO2p.Arg105Gln	TNPO2	0.00253219	0.0103972	0	0.00633048									Gln	Arg	FALSE		2	0	0	0	2	0	0	0	0	0	0	0	0	0	0	0	0	0	0	0	0	0	0	0	0	0	0	0	0	0	0	0	0	0	0	0	0	0	0	0	0	0	0	0	0	0	0	0	0	0	0	0	0	0	0	0	0	0	0	0	0	0	0	0	0	0	99.99	FALSE	FALSE	FALSE	52	0.003
TNRC6Bp.Asn500Tyr	TNRC6B	0.00253219	0.0103972	0	0.00633048									Tyr	Asn	TRUE		2	0	0	0	2	0	0	0	0	0	0	0	0	0	0	0	0	0	0	0	0	0	0	0	0	0	0	0	0	0	0	0	0	0	0	0	0	0	0	0	0	0	0	0	0	0	0	0	0	0	0	0	0	0	0	0	0	0	0	0	0	0	0	0	0	0	100	FALSE	FALSE	FALSE	52	0.003
TNRp.Glu1090Ter	TNR	0.00253219	0.0103972	0	0.00633048									Ter	Glu	FALSE		2	0	0	0	2	0	0	0	0	0	0	0	0	0	0	0	0	0	0	0	0	0	0	0	0	0	0	0	0	0	0	0	0	0	0	0	0	0	0	0	0	0	0	0	0	0	0	0	0	0	0	0	0	0	0	0	0	0	0	0	0	0	0	0	0	0	99.99	FALSE	FALSE	FALSE	52	0.003
TOP2Ap.Pro485Leu	TOP2A	0.00253219	0.0103972	0	0.00633048									Leu	Pro	FALSE		2	0	0	0	2	0	0	0	0	0	0	0	0	0	0	0	0	0	0	0	0	0	0	0	0	0	0	0	0	0	0	0	0	0	0	0	0	0	0	0	0	0	0	0	0	0	0	0	0	0	0	0	0	0	0	0	0	0	0	0	0	0	0	0	0	0	99.99	FALSE	FALSE	FALSE	52	0.003
TOP3Bp.Gly444Arg	TOP3B	0.00253219	0.0103972	0	0.00633048									Arg	Gly	TRUE		2	0	0	0	2	0	0	0	0	0	0	0	0	0	0	0	0	0	0	0	0	0	0	0	0	0	0	0	0	0	0	0	0	0	0	0	0	0	0	0	0	0	0	0	0	0	0	0	0	0	0	0	0	0	0	0	0	0	0	0	0	0	0	0	0	0	99.97	FALSE	FALSE	FALSE	52	0.003
TOPORSp.Pro20Ser	TOPORS	0.00253219	0.0103972	0	0.00633048									Ser	Pro	TRUE		2	0	0	0	2	0	0	0	0	0	0	0	0	0	0	0	0	0	0	0	0	0	0	0	0	0	0	0	0	0	0	0	0	0	0	0	0	0	0	0	0	0	0	0	0	0	0	0	0	0	0	0	0	0	0	0	0	0	0	0	0	0	0	0	0	0	99.97	FALSE	FALSE	FALSE	52	0.003
TOX3p.Thr339Ser	TOX3	0.00253219	0.0103972	0	0.00633048									Ser	Thr	TRUE		2	0	0	0	2	0	0	0	0	0	0	0	0	0	0	0	0	0	0	0	0	0	0	0	0	0	0	0	0	0	0	0	0	0	0	0	0	0	0	0	0	0	0	0	0	0	0	0	0	0	0	0	0	0	0	0	0	0	0	0	0	0	0	0	0	0	99.98	FALSE	FALSE	FALSE	52	0.003
TOXp.Asp300Gly	TOX	0.00253219	0.0103972	0	0.00633048									Gly	Asp	FALSE		2	0	0	0	2	0	0	0	0	0	0	0	0	0	0	0	0	0	0	0	0	0	0	0	0	0	0	0	0	0	0	0	0	0	0	0	0	0	0	0	0	0	0	0	0	0	0	0	0	0	0	0	0	0	0	0	0	0	0	0	0	0	0	0	0	0	99.98	FALSE	FALSE	FALSE	52	0.003
TOXp.Gln170Ter	TOX	0.00253219	0.0103972	0	0.00633048									Ter	Gln	FALSE		2	0	0	0	2	0	0	0	0	0	0	0	0	0	0	0	0	0	0	0	0	0	0	0	0	0	0	0	0	0	0	0	0	0	0	0	0	0	0	0	0	0	0	0	0	0	0	0	0	0	0	0	0	0	0	0	0	0	0	0	0	0	0	0	0	0	100	FALSE	FALSE	FALSE	52	0.003
TOXp.Lys34Arg	TOX	0.00253219	0.0103972	0	0.00633048									Arg	Lys	TRUE		2	0	0	0	2	0	0	0	0	0	0	0	0	0	0	0	0	0	0	0	0	0	0	0	0	0	0	0	0	0	0	0	0	0	0	0	0	0	0	0	0	0	0	0	0	0	0	0	0	0	0	0	0	0	0	0	0	0	0	0	0	0	0	0	0	0	99.96	FALSE	FALSE	FALSE	52	0.003
TOXp.Lys34Asn	TOX	0.00253219	0.0103972	0	0.00633048									Asn	Lys	FALSE		2	0	0	0	2	0	0	0	0	0	0	0	0	0	0	0	0	0	0	0	0	0	0	0	0	0	0	0	0	0	0	0	0	0	0	0	0	0	0	0	0	0	0	0	0	0	0	0	0	0	0	0	0	0	0	0	0	0	0	0	0	0	0	0	0	0	99.99	FALSE	FALSE	FALSE	52	0.003
TOXp.Tyr30Ter	TOX	0.00253219	0.0103972	0	0.00633048									Ter	Tyr	FALSE		2	0	0	0	2	0	0	0	0	0	0	0	0	0	0	0	0	0	0	0	0	0	0	0	0	0	0	0	0	0	0	0	0	0	0	0	0	0	0	0	0	0	0	0	0	0	0	0	0	0	0	0	0	0	0	0	0	0	0	0	0	0	0	0	0	0	99.96	FALSE	FALSE	FALSE	52	0.003
TP53p.Arg379His	TP53	0.00253219	0.0103972	0	0.00633048									His	Arg	TRUE	1	2	0	0	0	2	0	0	0	0	0	0	0	0	0	0	0	0	0	0	0	0	0	0	0	0	0	0	0	0	0	0	0	0	0	0	0	0	0	0	0	0	0	0	0	0	0	0	0	0	0	0	0	0	0	0	0	0	0	0	0	0	0	0	0	0	0	99.95	FALSE	FALSE	FALSE	52	0.003
TPMTp.Phe56Leu	TPMT	0.00253219	0.0103972	0	0.00633048									Leu	Phe	FALSE		2	0	0	0	2	0	0	0	0	0	0	0	0	0	0	0	0	0	0	0	0	0	0	0	0	0	0	0	0	0	0	0	0	0	0	0	0	0	0	0	0	0	0	0	0	0	0	0	0	0	0	0	0	0	0	0	0	0	0	0	0	0	0	0	0	0	99.99	FALSE	FALSE	FALSE	52	0.003
TPOp.Gly820Ser	TPO	0.00253219	0.0103972	0	0.00633048									Ser	Gly	TRUE		2	0	0	0	2	0	0	0	0	0	0	0	0	0	0	0	0	0	0	0	0	0	0	0	0	0	0	0	0	0	0	0	0	0	0	0	0	0	0	0	0	0	0	0	0	0	0	0	0	0	0	0	0	0	0	0	0	0	0	0	0	0	0	0	0	0	99.98	FALSE	FALSE	FALSE	52	0.003
TPP1p.Asp327Tyr	TPP1	0.00253219	0.0103972	0	0.00633048									Tyr	Asp	TRUE		2	0	0	0	2	0	0	0	0	0	0	0	0	0	0	0	0	0	0	0	0	0	0	0	0	0	0	0	0	0	0	0	0	0	0	0	0	0	0	0	0	0	0	0	0	0	0	0	0	0	0	0	0	0	0	0	0	0	0	0	0	0	0	0	0	0	100	FALSE	FALSE	FALSE	52	0.003
TPP2p.Gly1198Asp	TPP2	0.00253219	0.0103972	0	0.00633048									Asp	Gly	FALSE		2	0	0	0	2	0	0	0	0	0	0	0	0	0	0	0	0	0	0	0	0	0	0	0	0	0	0	0	0	0	0	0	0	0	0	0	0	0	0	0	0	0	0	0	0	0	0	0	0	0	0	0	0	0	0	0	0	0	0	0	0	0	0	0	0	0	100	FALSE	FALSE	FALSE	52	0.003
TPP2p.Pro414Arg	TPP2	0.00253219	0.0103972	0	0.00633048									Arg	Pro	TRUE		2	0	0	0	2	0	0	0	0	0	0	0	0	0	0	0	0	0	0	0	0	0	0	0	0	0	0	0	0	0	0	0	0	0	0	0	0	0	0	0	0	0	0	0	0	0	0	0	0	0	0	0	0	0	0	0	0	0	0	0	0	0	0	0	0	0	100	FALSE	FALSE	FALSE	52	0.003
TPP2p.Trp738Ter	TPP2	0.00253219	0.0103972	0	0.00633048									Ter	Trp	FALSE		2	0	0	0	2	0	0	0	0	0	0	0	0	0	0	0	0	0	0	0	0	0	0	0	0	0	0	0	0	0	0	0	0	0	0	0	0	0	0	0	0	0	0	0	0	0	0	0	0	0	0	0	0	0	0	0	0	0	0	0	0	0	0	0	0	0	99.99	FALSE	FALSE	FALSE	52	0.003
TRABDp.Phe43Leu	TRABD	0.00253219	0.0103972	0	0.00633048									Leu	Phe	FALSE		2	0	0	0	2	0	0	0	0	0	0	0	0	0	0	0	0	0	0	0	0	0	0	0	0	0	0	0	0	0	0	0	0	0	0	0	0	0	0	0	0	0	0	0	0	0	0	0	0	0	0	0	0	0	0	0	0	0	0	0	0	0	0	0	0	0	99.97	FALSE	FALSE	FALSE	52	0.003
TRAF4p.His277Arg	TRAF4	0.00253219	0.0103972	0	0.00633048									Arg	His	TRUE		2	0	0	0	2	0	0	0	0	0	0	0	0	0	0	0	0	0	0	0	0	0	0	0	0	0	0	0	0	0	0	0	0	0	0	0	0	0	0	0	0	0	0	0	0	0	0	0	0	0	0	0	0	0	0	0	0	0	0	0	0	0	0	0	0	0	99.94	FALSE	FALSE	FALSE	52	0.003
TRAFD1p.His54Tyr	TRAFD1	0.00253219	0.0103972	0	0.00633048									Tyr	His	TRUE		2	0	0	0	2	0	0	0	0	0	0	0	0	0	0	0	0	0	0	0	0	0	0	0	0	0	0	0	0	0	0	0	0	0	0	0	0	0	0	0	0	0	0	0	0	0	0	0	0	0	0	0	0	0	0	0	0	0	0	0	0	0	0	0	0	0	99.99	FALSE	FALSE	FALSE	52	0.003
TRAK2p.Asn147Ser	TRAK2	0.00253219	0.0103972	0	0.00633048									Ser	Asn	TRUE		2	0	0	0	2	0	0	0	0	0	0	0	0	0	0	0	0	0	0	0	0	0	0	0	0	0	0	0	0	0	0	0	0	0	0	0	0	0	0	0	0	0	0	0	0	0	0	0	0	0	0	0	0	0	0	0	0	0	0	0	0	0	0	0	0	0	99.98	FALSE	FALSE	FALSE	52	0.003
TRAM1L1p.Phe40Leu	TRAM1L1	0.00253219	0.0103972	0	0.00633048									Leu	Phe	FALSE		2	0	0	0	2	0	0	0	0	0	0	0	0	0	0	0	0	0	0	0	0	0	0	0	0	0	0	0	0	0	0	0	0	0	0	0	0	0	0	0	0	0	0	0	0	0	0	0	0	0	0	0	0	0	0	0	0	0	0	0	0	0	0	0	0	0	99.99	FALSE	FALSE	FALSE	52	0.003
TRANK1p.Arg1375Trp	TRANK1	0.00253219	0.0103972	0	0.00633048									Trp	Arg	FALSE		2	0	0	0	2	0	0	0	0	0	0	0	0	0	0	0	0	0	0	0	0	0	0	0	0	0	0	0	0	0	0	0	0	0	0	0	0	0	0	0	0	0	0	0	0	0	0	0	0	0	0	0	0	0	0	0	0	0	0	0	0	0	0	0	0	0	99.96	FALSE	FALSE	FALSE	52	0.003
TRANK1p.Ser612Asn	TRANK1	0.00253219	0.0103972	0	0.00633048									Asn	Ser	FALSE		2	0	0	0	2	0	0	0	0	0	0	0	0	0	0	0	0	0	0	0	0	0	0	0	0	0	0	0	0	0	0	0	0	0	0	0	0	0	0	0	0	0	0	0	0	0	0	0	0	0	0	0	0	0	0	0	0	0	0	0	0	0	0	0	0	0	99.97	FALSE	FALSE	FALSE	52	0.003
TRHDEp.Thr949Ala	TRHDE	0.00253219	0.0103972	0	0.00633048									Ala	Thr	FALSE		2	0	0	0	2	0	0	0	0	0	0	0	0	0	0	0	0	0	0	0	0	0	0	0	0	0	0	0	0	0	0	0	0	0	0	0	0	0	0	0	0	0	0	0	0	0	0	0	0	0	0	0	0	0	0	0	0	0	0	0	0	0	0	0	0	0	99.96	FALSE	FALSE	FALSE	52	0.003
TRIM17p.Val4Glu	TRIM17	0.00253219	0.0103972	0	0.00633048									Glu	Val	FALSE		2	0	0	0	2	0	0	0	0	0	0	0	0	0	0	0	0	0	0	0	0	0	0	0	0	0	0	0	0	0	0	0	0	0	0	0	0	0	0	0	0	0	0	0	0	0	0	0	0	0	0	0	0	0	0	0	0	0	0	0	0	0	0	0	0	0	99.99	FALSE	FALSE	FALSE	52	0.003
TRIM25p.Ile337Thr	TRIM25	0.00253219	0.0103972	0	0.00633048									Thr	Ile	TRUE		2	0	0	0	2	0	0	0	0	0	0	0	0	0	0	0	0	0	0	0	0	0	0	0	0	0	0	0	0	0	0	0	0	0	0	0	0	0	0	0	0	0	0	0	0	0	0	0	0	0	0	0	0	0	0	0	0	0	0	0	0	0	0	0	0	0	99.95	FALSE	FALSE	FALSE	52	0.003
TRIM32p.Gln186His	TRIM32	0.00253219	0.0103972	0	0.00633048									His	Gln	TRUE		2	0	0	0	2	0	0	0	0	0	0	0	0	0	0	0	0	0	0	0	0	0	0	0	0	0	0	0	0	0	0	0	0	0	0	0	0	0	0	0	0	0	0	0	0	0	0	0	0	0	0	0	0	0	0	0	0	0	0	0	0	0	0	0	0	0	99.97	FALSE	FALSE	FALSE	52	0.003
TRIM3p.Arg289Trp	TRIM3	0.00253219	0.0103972	0	0.00633048									Trp	Arg	FALSE		2	0	0	0	2	0	0	0	0	0	0	0	0	0	0	0	0	0	0	0	0	0	0	0	0	0	0	0	0	0	0	0	0	0	0	0	0	0	0	0	0	0	0	0	0	0	0	0	0	0	0	0	0	0	0	0	0	0	0	0	0	0	0	0	0	0	99.94	FALSE	FALSE	FALSE	52	0.003
TRIM45p.Arg292Gln	TRIM45	0.00253219	0.0103972	0	0.00633048									Gln	Arg	FALSE		2	0	0	0	2	0	0	0	0	0	0	0	0	0	0	0	0	0	0	0	0	0	0	0	0	0	0	0	0	0	0	0	0	0	0	0	0	0	0	0	0	0	0	0	0	0	0	0	0	0	0	0	0	0	0	0	0	0	0	0	0	0	0	0	0	0	99.96	FALSE	FALSE	FALSE	52	0.003
TRIM49p.Pro396Gln	TRIM49	0.00253219	0.0103972	0	0.00633048									Gln	Pro	FALSE		2	0	0	0	2	0	0	0	0	0	0	0	0	0	0	0	0	0	0	0	0	0	0	0	0	0	0	0	0	0	0	0	0	0	0	0	0	0	0	0	0	0	0	0	0	0	0	0	0	0	0	0	0	0	0	0	0	0	0	0	0	0	0	0	0	0	99.97	FALSE	FALSE	FALSE	52	0.003
TRIM69p.Glu492Gly	TRIM69	0.00253219	0.0103972	0	0.00633048									Gly	Glu	FALSE		2	0	0	0	2	0	0	0	0	0	0	0	0	0	0	0	0	0	0	0	0	0	0	0	0	0	0	0	0	0	0	0	0	0	0	0	0	0	0	0	0	0	0	0	0	0	0	0	0	0	0	0	0	0	0	0	0	0	0	0	0	0	0	0	0	0	99.98	FALSE	FALSE	FALSE	52	0.003
TRIOBPp.Arg2178Gln	TRIOBP	0.00253219	0.0103972	0	0.00633048									Gln	Arg	FALSE		2	0	0	0	2	0	0	0	0	0	0	0	0	0	0	0	0	0	0	0	0	0	0	0	0	0	0	0	0	0	0	0	0	0	0	0	0	0	0	0	0	0	0	0	0	0	0	0	0	0	0	0	0	0	0	0	0	0	0	0	0	0	0	0	0	0	99.99	FALSE	FALSE	FALSE	52	0.003
TRIP11p.Asn1967Ile	TRIP11	0.00253219	0.0103972	0	0.00633048									Ile	Asn	FALSE	1	2	0	0	0	2	0	0	0	0	0	0	0	0	0	0	0	0	0	0	0	0	0	0	0	0	0	0	0	0	0	0	0	0	0	0	0	0	0	0	0	0	0	0	0	0	0	0	0	0	0	0	0	0	0	0	0	0	0	0	0	0	0	0	0	0	0	99.99	FALSE	FALSE	FALSE	52	0.003
TRMT2Ap.Arg564Trp	TRMT2A	0.00253219	0.0103972	0	0.00633048									Trp	Arg	FALSE		2	0	0	0	2	0	0	0	0	0	0	0	0	0	0	0	0	0	0	0	0	0	0	0	0	0	0	0	0	0	0	0	0	0	0	0	0	0	0	0	0	0	0	0	0	0	0	0	0	0	0	0	0	0	0	0	0	0	0	0	0	0	0	0	0	0	99.99	FALSE	FALSE	FALSE	52	0.003
TROAPp.His318Leu	TROAP	0.00253219	0.0103972	0	0.00633048									Leu	His	FALSE		2	0	0	0	2	0	0	0	0	0	0	0	0	0	0	0	0	0	0	0	0	0	0	0	0	0	0	0	0	0	0	0	0	0	0	0	0	0	0	0	0	0	0	0	0	0	0	0	0	0	0	0	0	0	0	0	0	0	0	0	0	0	0	0	0	0	99.96	FALSE	FALSE	FALSE	52	0.003
TROp.Arg65Gln	TRO	0.00253219	0.0103972	0	0.00633048									Gln	Arg	FALSE		2	0	0	0	2	0	0	0	0	0	0	0	0	0	0	0	0	0	0	0	0	0	0	0	0	0	0	0	0	0	0	0	0	0	0	0	0	0	0	0	0	0	0	0	0	0	0	0	0	0	0	0	0	0	0	0	0	0	0	0	0	0	0	0	0	0	99.99	FALSE	FALSE	FALSE	52	0.003
TROp.Ser800Cys	TRO	0.00253219	0.0103972	0	0.00633048									Cys	Ser	TRUE		2	0	0	0	2	0	0	0	0	0	0	0	0	0	0	0	0	0	0	0	0	0	0	0	0	0	0	0	0	0	0	0	0	0	0	0	0	0	0	0	0	0	0	0	0	0	0	0	0	0	0	0	0	0	0	0	0	0	0	0	0	0	0	0	0	0	99.98	FALSE	FALSE	FALSE	52	0.003
TRPC1p.Ile588Val	TRPC1	0.00253219	0.0103972	0	0.00633048									Val	Ile	FALSE		2	0	0	0	2	0	0	0	0	0	0	0	0	0	0	0	0	0	0	0	0	0	0	0	0	0	0	0	0	0	0	0	0	0	0	0	0	0	0	0	0	0	0	0	0	0	0	0	0	0	0	0	0	0	0	0	0	0	0	0	0	0	0	0	0	0	99.97	FALSE	FALSE	FALSE	52	0.003
TRPC3p.Val425Ala	TRPC3	0.00253219	0.0103972	0	0.00633048									Ala	Val	FALSE		2	0	0	0	2	0	0	0	0	0	0	0	0	0	0	0	0	0	0	0	0	0	0	0	0	0	0	0	0	0	0	0	0	0	0	0	0	0	0	0	0	0	0	0	0	0	0	0	0	0	0	0	0	0	0	0	0	0	0	0	0	0	0	0	0	0	99.99	FALSE	FALSE	FALSE	52	0.003
TRPC5p.Lys159Asn	TRPC5	0.00253219	0.0103972	0	0.00633048									Asn	Lys	FALSE		2	0	0	0	2	0	0	0	0	0	0	0	0	0	0	0	0	0	0	0	0	0	0	0	0	0	0	0	0	0	0	0	0	0	0	0	0	0	0	0	0	0	0	0	0	0	0	0	0	0	0	0	0	0	0	0	0	0	0	0	0	0	0	0	0	0	99.99	FALSE	FALSE	FALSE	52	0.003
TRPM2p.Glu1174Lys	TRPM2	0.00253219	0.0103972	0	0.00633048									Lys	Glu	TRUE		2	0	0	0	2	0	0	0	0	0	0	0	0	0	0	0	0	0	0	0	0	0	0	0	0	0	0	0	0	0	0	0	0	0	0	0	0	0	0	0	0	0	0	0	0	0	0	0	0	0	0	0	0	0	0	0	0	0	0	0	0	0	0	0	0	0	99.99	FALSE	FALSE	FALSE	52	0.003
TRRAPp.Phe1183Leu	TRRAP	0.00253219	0.0103972	0	0.00633048									Leu	Phe	FALSE	1	2	0	0	0	2	0	0	0	0	0	0	0	0	0	0	0	0	0	0	0	0	0	0	0	0	0	0	0	0	0	0	0	0	0	0	0	0	0	0	0	0	0	0	0	0	0	0	0	0	0	0	0	0	0	0	0	0	0	0	0	0	0	0	0	0	0	99.98	FALSE	FALSE	FALSE	52	0.003
TRUB2p.Thr258Met	TRUB2	0.00253219	0.0103972	0	0.00633048									Met	Thr	FALSE		2	0	0	0	2	0	0	0	0	0	0	0	0	0	0	0	0	0	0	0	0	0	0	0	0	0	0	0	0	0	0	0	0	0	0	0	0	0	0	0	0	0	0	0	0	0	0	0	0	0	0	0	0	0	0	0	0	0	0	0	0	0	0	0	0	0	99.95	FALSE	FALSE	FALSE	52	0.003
TSC22D2p.Arg53Trp	TSC22D2	0.00253219	0.0103972	0	0.00633048									Trp	Arg	FALSE		2	0	0	0	2	0	0	0	0	0	0	0	0	0	0	0	0	0	0	0	0	0	0	0	0	0	0	0	0	0	0	0	0	0	0	0	0	0	0	0	0	0	0	0	0	0	0	0	0	0	0	0	0	0	0	0	0	0	0	0	0	0	0	0	0	0	99.98	FALSE	FALSE	FALSE	52	0.003
TSC22D2p.Val194Gly	TSC22D2	0.00253219	0.0103972	0	0.00633048									Gly	Val	FALSE		2	0	0	0	2	0	0	0	0	0	0	0	0	0	0	0	0	0	0	0	0	0	0	0	0	0	0	0	0	0	0	0	0	0	0	0	0	0	0	0	0	0	0	0	0	0	0	0	0	0	0	0	0	0	0	0	0	0	0	0	0	0	0	0	0	0	99.97	FALSE	FALSE	FALSE	52	0.003
TSC22D4p.Ala237Val	TSC22D4	0.00253219	0.0103972	0	0.00633048									Val	Ala	FALSE		2	0	0	0	2	0	0	0	0	0	0	0	0	0	0	0	0	0	0	0	0	0	0	0	0	0	0	0	0	0	0	0	0	0	0	0	0	0	0	0	0	0	0	0	0	0	0	0	0	0	0	0	0	0	0	0	0	0	0	0	0	0	0	0	0	0	99.97	FALSE	FALSE	FALSE	52	0.003
TSKSp.Gly571Arg	TSKS	0.00253219	0.0103972	0	0.00633048									Arg	Gly	TRUE		2	0	0	0	2	0	0	0	0	0	0	0	0	0	0	0	0	0	0	0	0	0	0	0	0	0	0	0	0	0	0	0	0	0	0	0	0	0	0	0	0	0	0	0	0	0	0	0	0	0	0	0	0	0	0	0	0	0	0	0	0	0	0	0	0	0	99.96	FALSE	FALSE	FALSE	52	0.003
TTC39Bp.Ser551Asn	TTC39B	0.00253219	0.0103972	0	0.00633048									Asn	Ser	FALSE		2	0	0	0	2	0	0	0	0	0	0	0	0	0	0	0	0	0	0	0	0	0	0	0	0	0	0	0	0	0	0	0	0	0	0	0	0	0	0	0	0	0	0	0	0	0	0	0	0	0	0	0	0	0	0	0	0	0	0	0	0	0	0	0	0	0	99.98	FALSE	FALSE	FALSE	52	0.003
TTC3p.Ile1458Thr	TTC3	0.00253219	0.0103972	0	0.00633048									Thr	Ile	TRUE		2	0	0	0	2	0	0	0	0	0	0	0	0	0	0	0	0	0	0	0	0	0	0	0	0	0	0	0	0	0	0	0	0	0	0	0	0	0	0	0	0	0	0	0	0	0	0	0	0	0	0	0	0	0	0	0	0	0	0	0	0	0	0	0	0	0	99.97	FALSE	FALSE	FALSE	52	0.003
TTLL2p.Trp209Ter	TTLL2	0.00253219	0.0103972	0	0.00633048									Ter	Trp	FALSE		2	0	0	0	2	0	0	0	0	0	0	0	0	0	0	0	0	0	0	0	0	0	0	0	0	0	0	0	0	0	0	0	0	0	0	0	0	0	0	0	0	0	0	0	0	0	0	0	0	0	0	0	0	0	0	0	0	0	0	0	0	0	0	0	0	0	99.99	FALSE	FALSE	FALSE	52	0.003
TTLL8p.Ala489Thr	TTLL8	0.00253219	0.0103972	0	0.00633048									Thr	Ala	TRUE		2	0	0	0	2	0	0	0	0	0	0	0	0	0	0	0	0	0	0	0	0	0	0	0	0	0	0	0	0	0	0	0	0	0	0	0	0	0	0	0	0	0	0	0	0	0	0	0	0	0	0	0	0	0	0	0	0	0	0	0	0	0	0	0	0	0	99.99	FALSE	FALSE	FALSE	52	0.003
TTLL8p.Pro398Leu	TTLL8	0.00253219	0.0103972	0	0.00633048									Leu	Pro	FALSE		2	0	0	0	2	0	0	0	0	0	0	0	0	0	0	0	0	0	0	0	0	0	0	0	0	0	0	0	0	0	0	0	0	0	0	0	0	0	0	0	0	0	0	0	0	0	0	0	0	0	0	0	0	0	0	0	0	0	0	0	0	0	0	0	0	0	100	FALSE	FALSE	FALSE	52	0.003
TTLL8p.Val732Ala	TTLL8	0.00253219	0.0103972	0	0.00633048									Ala	Val	FALSE		2	0	0	0	2	0	0	0	0	0	0	0	0	0	0	0	0	0	0	0	0	0	0	0	0	0	0	0	0	0	0	0	0	0	0	0	0	0	0	0	0	0	0	0	0	0	0	0	0	0	0	0	0	0	0	0	0	0	0	0	0	0	0	0	0	0	99.99	FALSE	FALSE	FALSE	52	0.003
TTRp.Arg123Cys	TTR	0.00253219	0.0103972	0	0.00633048									Cys	Arg	TRUE		2	0	0	0	2	0	0	0	0	0	0	0	0	0	0	0	0	0	0	0	0	0	0	0	0	0	0	0	0	0	0	0	0	0	0	0	0	0	0	0	0	0	0	0	0	0	0	0	0	0	0	0	0	0	0	0	0	0	0	0	0	0	0	0	0	0	99.98	FALSE	FALSE	FALSE	52	0.003
TUSC3p.Lys43Asn	TUSC3	0.00253219	0.0103972	0	0.00633048									Asn	Lys	FALSE		2	0	0	0	2	0	0	0	0	0	0	0	0	0	0	0	0	0	0	0	0	0	0	0	0	0	0	0	0	0	0	0	0	0	0	0	0	0	0	0	0	0	0	0	0	0	0	0	0	0	0	0	0	0	0	0	0	0	0	0	0	0	0	0	0	0	99.96	FALSE	FALSE	FALSE	52	0.003
TWIST1p.Lys145Asn	TWIST1	0.00253219	0.0103972	0	0.00633048									Asn	Lys	FALSE		2	0	0	0	2	0	0	0	0	0	0	0	0	0	0	0	0	0	0	0	0	0	0	0	0	0	0	0	0	0	0	0	0	0	0	0	0	0	0	0	0	0	0	0	0	0	0	0	0	0	0	0	0	0	0	0	0	0	0	0	0	0	0	0	0	0	99.98	FALSE	FALSE	FALSE	52	0.003
TYRO3p.Asp673Gly	TYRO3	0.00253219	0.0103972	0	0.00633048									Gly	Asp	FALSE		2	0	0	0	2	0	0	0	0	0	0	0	0	0	0	0	0	0	0	0	0	0	0	0	0	0	0	0	0	0	0	0	0	0	0	0	0	0	0	0	0	0	0	0	0	0	0	0	0	0	0	0	0	0	0	0	0	0	0	0	0	0	0	0	0	0	99.99	FALSE	FALSE	FALSE	52	0.003
UBBp.Gln49Glu	UBB	0.00253219	0.0103972	0	0.00633048									Glu	Gln	FALSE		2	0	0	0	2	0	0	0	0	0	0	0	0	0	0	0	0	0	0	0	0	0	0	0	0	0	0	0	0	0	0	0	0	0	0	0	0	0	0	0	0	0	0	0	0	0	0	0	0	0	0	0	0	0	0	0	0	0	0	0	0	0	0	0	0	0	99.95	FALSE	FALSE	FALSE	52	0.003
UBE2Ap.Met76Lys	UBE2A	0.00253219	0.0103972	0	0.00633048									Lys	Met	TRUE		2	0	0	0	2	0	0	0	0	0	0	0	0	0	0	0	0	0	0	0	0	0	0	0	0	0	0	0	0	0	0	0	0	0	0	0	0	0	0	0	0	0	0	0	0	0	0	0	0	0	0	0	0	0	0	0	0	0	0	0	0	0	0	0	0	0	99.96	FALSE	FALSE	FALSE	52	0.003
UBE2Ap.Ser120Gly	UBE2A	0.00253219	0.0103972	0	0.00633048									Gly	Ser	FALSE		2	0	0	0	2	0	0	0	0	0	0	0	0	0	0	0	0	0	0	0	0	0	0	0	0	0	0	0	0	0	0	0	0	0	0	0	0	0	0	0	0	0	0	0	0	0	0	0	0	0	0	0	0	0	0	0	0	0	0	0	0	0	0	0	0	0	99.98	FALSE	FALSE	FALSE	52	0.003
UBE2Ap.Trp36Ter	UBE2A	0.00253219	0.0103972	0	0.00633048									Ter	Trp	FALSE		2	0	0	0	2	0	0	0	0	0	0	0	0	0	0	0	0	0	0	0	0	0	0	0	0	0	0	0	0	0	0	0	0	0	0	0	0	0	0	0	0	0	0	0	0	0	0	0	0	0	0	0	0	0	0	0	0	0	0	0	0	0	0	0	0	0	99.96	FALSE	FALSE	FALSE	52	0.003
UBE2NLp.Ser88Ile	UBE2NL	0.00253219	0.0103972	0	0.00633048									Ile	Ser	FALSE		2	0	0	0	2	0	0	0	0	0	0	0	0	0	0	0	0	0	0	0	0	0	0	0	0	0	0	0	0	0	0	0	0	0	0	0	0	0	0	0	0	0	0	0	0	0	0	0	0	0	0	0	0	0	0	0	0	0	0	0	0	0	0	0	0	0	99.96	FALSE	FALSE	FALSE	52	0.003
UBFD1p.Glu262Ter	UBFD1	0.00253219	0.0103972	0	0.00633048									Ter	Glu	FALSE		2	0	0	0	2	0	0	0	0	0	0	0	0	0	0	0	0	0	0	0	0	0	0	0	0	0	0	0	0	0	0	0	0	0	0	0	0	0	0	0	0	0	0	0	0	0	0	0	0	0	0	0	0	0	0	0	0	0	0	0	0	0	0	0	0	0	99.98	FALSE	FALSE	FALSE	52	0.003
UBQLN2p.Ser394Arg	UBQLN2	0.00253219	0.0103972	0	0.00633048									Arg	Ser	TRUE		2	0	0	0	2	0	0	0	0	0	0	0	0	0	0	0	0	0	0	0	0	0	0	0	0	0	0	0	0	0	0	0	0	0	0	0	0	0	0	0	0	0	0	0	0	0	0	0	0	0	0	0	0	0	0	0	0	0	0	0	0	0	0	0	0	0	99.98	FALSE	FALSE	FALSE	52	0.003
